# A Statistical Framework to Identify Cell Types Whose Genetically Regulated Proportions are Associated with Complex Diseases

**DOI:** 10.1101/2021.02.25.21252462

**Authors:** Wei Liu, Wenxuan Deng, Ming Chen, Zihan Dong, Biqing Zhu, Zhaolong Yu, Daiwei Tang, Maor Sauler, Louise V. Wain, Michael H. Cho, Naftali Kaminski, Hongyu Zhao

**Affiliations:** Program of Computational Biology and Bioinformatics, Yale University, New Haven, CT, USA 06510; Department of Biostatistics, Yale School of Public Health, New Haven, CT, USA 06510; Pulmonary, Critical Care and Sleep Medicine, Yale School of Medicine, New Haven, CT, USA 06510; Department of Health Sciences, University of Leicester, Leicester, United Kingdom; National Institute for Health Research, Leicester Respiratory Biomedical Research Centre, Glenfield Hospital, Leicester, United Kingdom; Channing Division of Network Medicine, Brigham and Women’s Hospital, Harvard Medical School, Boston, MA; Pulmonary and Critical Care Medicine, Brigham and Women’s Hospital, Harvard Medical School, Boston, MA.

**Keywords:** GWAS, cell type proportion imputation, single cell data, complex traits

## Abstract

Finding disease-relevant tissues and cell types can facilitate the identification and investigation of functional genes and variants. In particular, cell type proportions can serve as potential disease predictive biomarkers. Here, we introduce a novel statistical framework, cell-type Wide Association Study (cWAS), that integrates genetic data with transcriptomics data to identify cell types whose genetically regulated proportions (GRPs) are disease/trait-associated. On simulated and real GWAS data, cWAS showed substantial statistical power with newly identified significant GRP associations in disease-associated tissues. More specifically, GRPs of endothelial and myofibroblasts in lung tissue were associated with Idiopathic Pulmonary Fibrosis and Chronic Obstructive Pulmonary Disease, respectively. For breast cancer, the GRP of blood CD8^+^ T cells was negatively associated with breast cancer (BC) risk as well as survival. Overall, cWAS is a powerful tool to reveal cell types associated with complex diseases mediated by GRPs.

## Supplementary material for "A Statistical Framework to Identify Cell Types Whose Genetically Regulated Proportions are Associated with Complex Diseases": All supplementary table (part 4 of 4)

### Sheet: S41 table (continued)
cell	z	p	trait	tissue	type
Mast cell	-0.0603606	0.951868	RA	Artery_Tibial	adult
Fibroblast	-0.00994826	0.992063	RA	Artery_Tibial	adult
Macrophage	10.6207	0	RA	Esophagus_Gastroesophageal_Junction	adult
Endothelial cell	-7.29813	2.91767e-13	RA	Esophagus_Gastroesophageal_Junction	adult
MT high cell	-6.2502	4.09931e-10	RA	Esophagus_Gastroesophageal_Junction	adult
B cell	-5.78156	7.401e-09	RA	Esophagus_Gastroesophageal_Junction	adult
Lymphocyte	-4.05871	4.93438e-05	RA	Esophagus_Gastroesophageal_Junction	adult
Keratinocyte	-3.65952	0.000252693	RA	Esophagus_Gastroesophageal_Junction	adult
Smooth muscle cell	-2.76195	0.00574578	RA	Esophagus_Gastroesophageal_Junction	adult
Basal cell	2.60474	0.00919447	RA	Esophagus_Gastroesophageal_Junction	adult
Epithelial cell	1.81883	0.0689366	RA	Esophagus_Gastroesophageal_Junction	adult
Neutrophil	-1.52426	0.127444	RA	Esophagus_Gastroesophageal_Junction	adult
Mucosal cell	-0.548075	0.583641	RA	Esophagus_Gastroesophageal_Junction	adult
Fibroblast	0.371524	0.710247	RA	Esophagus_Gastroesophageal_Junction	adult
Stromal cell	-0.232395	0.816231	RA	Esophagus_Gastroesophageal_Junction	adult
Mast cell	0.0470536	0.962471	RA	Esophagus_Gastroesophageal_Junction	adult
B cell	-6.87717	6.10534e-12	RA	Esophagus_Mucosa	adult
Epithelial cell	4.91426	8.91195e-07	RA	Esophagus_Mucosa	adult
Basal cell	4.81748	1.4538e-06	RA	Esophagus_Mucosa	adult
Smooth muscle cell	-4.65029	3.31471e-06	RA	Esophagus_Mucosa	adult
Endothelial cell	-3.7194	0.000199698	RA	Esophagus_Mucosa	adult
MT high cell	-3.55483	0.000378218	RA	Esophagus_Mucosa	adult
Macrophage	-3.32474	0.000885012	RA	Esophagus_Mucosa	adult
Keratinocyte	-3.01451	0.00257393	RA	Esophagus_Mucosa	adult
Mast cell	-1.66624	0.0956656	RA	Esophagus_Mucosa	adult
Lymphocyte	-1.03264	0.301773	RA	Esophagus_Mucosa	adult
Fibroblast	-0.873224	0.382541	RA	Esophagus_Mucosa	adult
Neutrophil	-0.776566	0.437415	RA	Esophagus_Mucosa	adult
Stromal cell	0.36758	0.713186	RA	Esophagus_Mucosa	adult
Mucosal cell	-0.292124	0.770192	RA	Esophagus_Mucosa	adult
B cell	-6.98977	2.75335e-12	RA	Esophagus_Muscularis	adult
Macrophage	4.42871	9.47975e-06	RA	Esophagus_Muscularis	adult
Epithelial cell	3.85962	0.000113566	RA	Esophagus_Muscularis	adult
MT high cell	-3.70514	0.000211271	RA	Esophagus_Muscularis	adult
Endothelial cell	-3.5528	0.000381155	RA	Esophagus_Muscularis	adult
Basal cell	3.25222	0.00114506	RA	Esophagus_Muscularis	adult
Lymphocyte	-3.19621	0.00139245	RA	Esophagus_Muscularis	adult
Smooth muscle cell	-3.19207	0.00141259	RA	Esophagus_Muscularis	adult
Fibroblast	-1.32411	0.185466	RA	Esophagus_Muscularis	adult
Keratinocyte	-1.10642	0.268543	RA	Esophagus_Muscularis	adult
Stromal cell	-0.911022	0.362284	RA	Esophagus_Muscularis	adult
Mucosal cell	-0.890053	0.373437	RA	Esophagus_Muscularis	adult
Neutrophil	0.430317	0.666965	RA	Esophagus_Muscularis	adult
Mast cell	0.131542	0.895347	RA	Esophagus_Muscularis	adult
Endothelial cell	-7.41981	1.1724e-13	RA	Heart_Atrial_Appendage	adult
Cardiomyocyte	6.6281	3.40024e-11	RA	Heart_Atrial_Appendage	adult
Macrophage	-3.57099	0.000355633	RA	Heart_Atrial_Appendage	adult
Smooth muscle cell	-3.13003	0.00174786	RA	Heart_Atrial_Appendage	adult
Apoptotic cell	2.71242	0.00667942	RA	Heart_Atrial_Appendage	adult
T cell	1.63435	0.102186	RA	Heart_Atrial_Appendage	adult
Dendritic cell	-1.00504	0.314878	RA	Heart_Atrial_Appendage	adult
Neutrophil	-0.840754	0.400486	RA	Heart_Atrial_Appendage	adult
Fibroblast	0.292617	0.769815	RA	Heart_Atrial_Appendage	adult
Mast cell	-0.164113	0.869642	RA	Heart_Atrial_Appendage	adult
Dendritic cell	9.83462	0	RA	Heart_Left_Ventricle	adult
Endothelial cell	-4.73638	2.17569e-06	RA	Heart_Left_Ventricle	adult
T cell	-3.0181	0.00254369	RA	Heart_Left_Ventricle	adult
Fibroblast	-2.76641	0.00566778	RA	Heart_Left_Ventricle	adult
Smooth muscle cell	-2.3546	0.0185425	RA	Heart_Left_Ventricle	adult
Cardiomyocyte	2.106	0.0352043	RA	Heart_Left_Ventricle	adult
Neutrophil	2.09087	0.0365395	RA	Heart_Left_Ventricle	adult
Macrophage	-1.41845	0.156059	RA	Heart_Left_Ventricle	adult
Mast cell	-0.799014	0.424282	RA	Heart_Left_Ventricle	adult
Apoptotic cell	0.521263	0.602183	RA	Heart_Left_Ventricle	adult
Exocrine cell	3.09623	0.00195999	RA	Pancreas	adult
Endothelial cell	-1.69249	0.0905517	RA	Pancreas	adult
Smooth muscle cell	1.67286	0.0943544	RA	Pancreas	adult
Fibroblast	0.926837	0.354011	RA	Pancreas	adult
Alpha cell	0.617902	0.53664	RA	Pancreas	adult
Ductal cell	0.548856	0.583104	RA	Pancreas	adult
Macrophage	0.505245	0.613387	RA	Pancreas	adult
Acinar cell	-0.200047	0.841444	RA	Pancreas	adult
Beta cell	0.119554	0.904836	RA	Pancreas	adult
Fibroblast	-5.36477	8.10521e-08	RA	Prostate	adult
Macrophage	-3.62388	0.000290211	RA	Prostate	adult
Basal cell	3.56505	0.000363785	RA	Prostate	adult
Endothelial cell	-1.86818	0.0617373	RA	Prostate	adult
Luminal cell	-0.631148	0.527944	RA	Prostate	adult
Smooth muscle cell	-0.613794	0.539351	RA	Prostate	adult
Neuroendocrine cell	0.436744	0.662297	RA	Prostate	adult
T cell	-0.424941	0.67088	RA	Prostate	adult
Neutrophil	0.296038	0.767201	RA	Prostate	adult
Epithelial cell	0.100631	0.919843	RA	Prostate	adult
Endothelial cell	-6.51618	7.21203e-11	RA	Spleen	adult
B cell	-3.73015	0.00019137	RA	Spleen	adult
Lymphoid progenitor cell	3.05288	0.00226653	RA	Spleen	adult
Neutrophil	-2.38038	0.0172946	RA	Spleen	adult
Erythroid cell	-1.43822	0.150371	RA	Spleen	adult
T cell	1.34733	0.177875	RA	Spleen	adult
Macrophage	-1.16969	0.242124	RA	Spleen	adult
Macrophage	13.035	0	RA	Stomach	adult
Stromal cell	-3.58808	0.000333119	RA	Stomach	adult
Fibroblast	-3.09291	0.00198202	RA	Stomach	adult
Granulocyte	2.52757	0.0114855	RA	Stomach	adult
Pit cell	2.45982	0.0139006	RA	Stomach	adult
Gastric mucosa cell	1.78499	0.0742629	RA	Stomach	adult
T cell	-1.60354	0.108816	RA	Stomach	adult
Epithelial cell	1.32467	0.185282	RA	Stomach	adult
Inflammatory cell	1.30538	0.191764	RA	Stomach	adult
Smooth muscle cell	-1.18992	0.234078	RA	Stomach	adult
Gastric chief cell	1.17465	0.240133	RA	Stomach	adult
B cell	-1.05606	0.29094	RA	Stomach	adult
D cell/ X/A cell	1.032	0.302074	RA	Stomach	adult
Parietal cell	0.616821	0.537353	RA	Stomach	adult
Myeloid cell	0.462495	0.643726	RA	Stomach	adult
Chromaffin cell	-0.404394	0.685923	RA	Stomach	adult
Endothelial cell	0.339348	0.734347	RA	Stomach	adult
Mast cell	-0.302815	0.762031	RA	Stomach	adult
Dendritic cell	-10.7734	0	RA	Thyroid	adult
T cell	7.12259	1.05915e-12	RA	Thyroid	adult
Stromal cell	6.13363	8.58958e-10	RA	Thyroid	adult
Neutrophil	4.66513	3.08428e-06	RA	Thyroid	adult
Smooth muscle cell	-3.65967	0.000252541	RA	Thyroid	adult
Epithelial cell	-3.20344	0.00135796	RA	Thyroid	adult
Fibroblast	-2.37148	0.0177168	RA	Thyroid	adult
B cell	-2.31118	0.0208227	RA	Thyroid	adult
Follicular cell	-1.91522	0.055464	RA	Thyroid	adult
Proliferating cell	-0.760995	0.44666	RA	Thyroid	adult
Natural killer cell	0.219917	0.825936	RA	Thyroid	adult
Endothelial cell	0.027104	0.978377	RA	Thyroid	adult
Epithelial cell	4.23809	2.25425e-05	RA	Uterus	adult
Smooth muscle cell	4.05466	5.02064e-05	RA	Uterus	adult
T cell	-2.52878	0.011446	RA	Uterus	adult
Stromal cell	-2.51753	0.0118181	RA	Uterus	adult
Mast cell	2.33543	0.0195208	RA	Uterus	adult
Endothelial cell	-1.85661	0.0633672	RA	Uterus	adult
Macrophage	-1.44406	0.148721	RA	Uterus	adult
Endometrial cell	-1.18644	0.235449	RA	Uterus	adult
Fibroblast	0.656241	0.511669	RA	Uterus	adult
activative T cell	-7.74226	9.76996e-15	RA	Whole_Blood	adult
Macrophage	-5.14503	2.6748e-07	RA	Whole_Blood	adult
B cell	4.16101	3.16841e-05	RA	Whole_Blood	adult
Erythroid cell	3.39	0.000698937	RA	Whole_Blood	adult
Myeloid progenitor cell	-2.86975	0.00410793	RA	Whole_Blood	adult
Dendritic cell	1.53384	0.125069	RA	Whole_Blood	adult
Neutrophil	-1.41378	0.157426	RA	Whole_Blood	adult
Eosinophil	1.26072	0.207411	RA	Whole_Blood	adult
T cell	1.11483	0.264924	RA	Whole_Blood	adult
Proliferating cell	-0.962927	0.335584	RA	Whole_Blood	adult
Natural killer cell	0.814483	0.415368	RA	Whole_Blood	adult
Monocyte	-0.697263	0.485638	RA	Whole_Blood	adult
Proliferating B cell	0.695041	0.48703	RA	Whole_Blood	adult
Plasmocyte	-1.12247	0.261663	SA	Adrenal_Gland	adult
NK cell	0.980804	0.32669	SA	Adrenal_Gland	adult
Neutrophil	-0.866518	0.386206	SA	Adrenal_Gland	adult
Lymphocyte	0.623479	0.53297	SA	Adrenal_Gland	adult
Zona fasciculata cell	-0.495202	0.620458	SA	Adrenal_Gland	adult
T cell	0.489903	0.624203	SA	Adrenal_Gland	adult
Smooth muscle cell	0.483876	0.628474	SA	Adrenal_Gland	adult
Stromal cell	-0.453731	0.650022	SA	Adrenal_Gland	adult
MT high	0.373417	0.708838	SA	Adrenal_Gland	adult
B cell	-0.306462	0.759253	SA	Adrenal_Gland	adult
Endothelial	-0.193951	0.846214	SA	Adrenal_Gland	adult
Intra-adrenal chromoblast	-0.156022	0.876016	SA	Adrenal_Gland	adult
Macrophage	0.142781	0.886463	SA	Adrenal_Gland	adult
Myeloid cell	0.106517	0.915172	SA	Adrenal_Gland	adult
Neuron	0.0857669	0.931652	SA	Adrenal_Gland	adult
Endothelial cell	2.37252	0.0176674	SA	Brain_Cerebellum	adult
Inhibitory neuron	-1.91765	0.0551559	SA	Brain_Cerebellum	adult
Stromal cell	-1.71663	0.0860469	SA	Brain_Cerebellum	adult
Epithelial cell	-1.58898	0.112066	SA	Brain_Cerebellum	adult
Smooth muscle cell	1.2097	0.226393	SA	Brain_Cerebellum	adult
Astrocyte	1.1657	0.243736	SA	Brain_Cerebellum	adult
Excitatory neuron	1.09973	0.271451	SA	Brain_Cerebellum	adult
Oligodendrocyte	-1.03136	0.302371	SA	Brain_Cerebellum	adult
T cell	-0.982337	0.325934	SA	Brain_Cerebellum	adult
Macrophage	0.886037	0.375598	SA	Brain_Cerebellum	adult
Interneuron	0.573429	0.566354	SA	Brain_Cerebellum	adult
Microglia	-0.479596	0.631515	SA	Brain_Cerebellum	adult
B cell	-0.42804	0.668622	SA	Brain_Cerebellum	adult
Neuthrophil	-0.291926	0.770343	SA	Brain_Cerebellum	adult
Macrophage	1.28425	0.199055	SA	Colon_Sigmoid	adult
Neutrophil	-1.17874	0.238502	SA	Colon_Sigmoid	adult
Smooth muscle cell	0.81995	0.412244	SA	Colon_Sigmoid	adult
Enteric glial cell	-0.723258	0.469521	SA	Colon_Sigmoid	adult
Enterocyte	0.583636	0.559465	SA	Colon_Sigmoid	adult
Dendritic cell	0.555142	0.578798	SA	Colon_Sigmoid	adult
B cell	-0.513444	0.607641	SA	Colon_Sigmoid	adult
T cell	-0.447698	0.654371	SA	Colon_Sigmoid	adult
Endothelial cell	-0.322514	0.747064	SA	Colon_Sigmoid	adult
Goblet cell	-0.189638	0.849593	SA	Colon_Sigmoid	adult
Stromal cell	-0.0317673	0.974658	SA	Colon_Sigmoid	adult
B cell	1.6828	0.0924142	SA	Colon_Transverse	adult
Goblet cell	-1.53497	0.124791	SA	Colon_Transverse	adult
Endothelial cell	-1.14341	0.252869	SA	Colon_Transverse	adult
Macrophage	1.05318	0.292258	SA	Colon_Transverse	adult
Enterocyte	0.729088	0.465948	SA	Colon_Transverse	adult
Mast cell	0.603459	0.546203	SA	Colon_Transverse	adult
T cell	-0.457	0.647671	SA	Colon_Transverse	adult
Smooth muscle cell	-0.124151	0.901196	SA	Colon_Transverse	adult
Stromal cell	0.0851963	0.932105	SA	Colon_Transverse	adult
Fibroblast	0.0491268	0.960818	SA	Colon_Transverse	adult
Hepatocyte	-1.95115	0.0510395	SA	Liver	adult
Endothelial cell	1.24908	0.211637	SA	Liver	adult
Epithelial cell	-1.09543	0.273328	SA	Liver	adult
Proliferating cell	-0.932571	0.351041	SA	Liver	adult
T cell	0.691772	0.48908	SA	Liver	adult
Dendritic cell	0.583387	0.559633	SA	Liver	adult
Mast cell	0.415963	0.677437	SA	Liver	adult
B cell	-0.261787	0.793486	SA	Liver	adult
Smooth muscle cell	0.240404	0.810017	SA	Liver	adult
Myeloid cell	-0.224179	0.822618	SA	Liver	adult
Macrophage	-0.192963	0.846988	SA	Liver	adult
Neutrophil	0.15729	0.875017	SA	Liver	adult
Granulocyte	-0.129453	0.896999	SA	Liver	adult
Kuppfer cell	-0.0779116	0.937898	SA	Liver	adult
Muscle cell	-1.92463	0.0542755	SA	Muscle_Skeletal	adult
Mast cell	1.47943	0.139025	SA	Muscle_Skeletal	adult
B cell	-1.00972	0.312632	SA	Muscle_Skeletal	adult
Neutrophil	0.936277	0.349131	SA	Muscle_Skeletal	adult
NK cell	-0.930898	0.351906	SA	Muscle_Skeletal	adult
Fibroblast	0.909457	0.363109	SA	Muscle_Skeletal	adult
Endothelial cell	-0.865526	0.38675	SA	Muscle_Skeletal	adult
T cell	0.624882	0.532049	SA	Muscle_Skeletal	adult
Myogenic precursor cell	-0.451176	0.651863	SA	Muscle_Skeletal	adult
Dendritic cell	-0.403788	0.686368	SA	Muscle_Skeletal	adult
Proliferating cell	0.389454	0.69694	SA	Muscle_Skeletal	adult
Stromal cell	-0.319074	0.749671	SA	Muscle_Skeletal	adult
Macrophage	-0.183003	0.854796	SA	Muscle_Skeletal	adult
Fibroblast	1.73741	0.0823146	SA	Uterus	adult
Endothelial cell	-1.40988	0.158574	SA	Uterus	adult
Endometrial cell	-1.3998	0.161573	SA	Uterus	adult
Stromal cell	-1.3465	0.178143	SA	Uterus	adult
T cell	1.18469	0.236142	SA	Uterus	adult
Macrophage	0.994097	0.320175	SA	Uterus	adult
Epithelial cell	0.686736	0.492249	SA	Uterus	adult
Mast cell	-0.640773	0.52167	SA	Uterus	adult
Smooth muscle cell	0.325049	0.745144	SA	Uterus	adult
Stromal cell	-2.70174	0.00689767	SA	Adipose_Subcutaneous	adult
Proliferating cell	1.09979	0.271425	SA	Adipose_Subcutaneous	adult
Mast cell	0.8521	0.394159	SA	Adipose_Subcutaneous	adult
Macrophage	-0.472304	0.63671	SA	Adipose_Subcutaneous	adult
Neutrophil	0.188475	0.850505	SA	Adipose_Subcutaneous	adult
Adipocyte	-0.0464836	0.962925	SA	Adipose_Subcutaneous	adult
B cell	-2.69962	0.00694189	SA	Artery_Aorta	adult
Mast cell	0.933886	0.350363	SA	Artery_Aorta	adult
T cell	-0.917405	0.358931	SA	Artery_Aorta	adult
Macrophage	0.683487	0.494299	SA	Artery_Aorta	adult
Smooth muscle cell	0.675918	0.499093	SA	Artery_Aorta	adult
Fibroblast	-0.63467	0.525644	SA	Artery_Aorta	adult
Stromal cell	-0.498838	0.617893	SA	Artery_Aorta	adult
Endothelial cell	0.46724	0.640328	SA	Artery_Aorta	adult
Basal cell	-0.306815	0.758985	SA	Artery_Aorta	adult
Epithelial cell	-0.167362	0.867085	SA	Artery_Aorta	adult
Endothelial cell	-3.1761	0.00149271	SA	Artery_Coronary	adult
B cell	-2.34497	0.0190288	SA	Artery_Coronary	adult
Mast cell	-2.18798	0.028671	SA	Artery_Coronary	adult
Macrophage	1.20225	0.229265	SA	Artery_Coronary	adult
Basal cell	0.608646	0.542759	SA	Artery_Coronary	adult
Fibroblast	-0.589882	0.55527	SA	Artery_Coronary	adult
Epithelial cell	0.373557	0.708734	SA	Artery_Coronary	adult
Stromal cell	0.194004	0.846173	SA	Artery_Coronary	adult
T cell	0.17061	0.86453	SA	Artery_Coronary	adult
Smooth muscle cell	-0.0589145	0.95302	SA	Artery_Coronary	adult
B cell	-3.12893	0.00175445	SA	Artery_Tibial	adult
Fibroblast	-1.47614	0.139905	SA	Artery_Tibial	adult
Smooth muscle cell	1.46468	0.143007	SA	Artery_Tibial	adult
Epithelial cell	1.15181	0.249399	SA	Artery_Tibial	adult
Endothelial cell	-0.972371	0.330866	SA	Artery_Tibial	adult
Macrophage	0.81716	0.413837	SA	Artery_Tibial	adult
T cell	0.241479	0.809184	SA	Artery_Tibial	adult
Stromal cell	-0.233515	0.815361	SA	Artery_Tibial	adult
Mast cell	0.226785	0.820591	SA	Artery_Tibial	adult
Basal cell	-0.188349	0.850603	SA	Artery_Tibial	adult
Mucosal cell	2.34137	0.0192133	SA	Esophagus_Gastroesophageal_Junction	adult
B cell	1.89699	0.0578299	SA	Esophagus_Gastroesophageal_Junction	adult
Keratinocyte	1.75215	0.0797476	SA	Esophagus_Gastroesophageal_Junction	adult
Epithelial cell	-1.03444	0.300933	SA	Esophagus_Gastroesophageal_Junction	adult
Basal cell	-0.901886	0.367118	SA	Esophagus_Gastroesophageal_Junction	adult
Neutrophil	0.704128	0.481353	SA	Esophagus_Gastroesophageal_Junction	adult
Lymphocyte	-0.64151	0.521191	SA	Esophagus_Gastroesophageal_Junction	adult
Smooth muscle cell	-0.608591	0.542796	SA	Esophagus_Gastroesophageal_Junction	adult
Macrophage	-0.525345	0.599343	SA	Esophagus_Gastroesophageal_Junction	adult
Mast cell	0.446427	0.655289	SA	Esophagus_Gastroesophageal_Junction	adult
MT high cell	0.286709	0.774335	SA	Esophagus_Gastroesophageal_Junction	adult
Endothelial cell	0.22594	0.821248	SA	Esophagus_Gastroesophageal_Junction	adult
Stromal cell	0.209804	0.83382	SA	Esophagus_Gastroesophageal_Junction	adult
Fibroblast	-0.183618	0.854313	SA	Esophagus_Gastroesophageal_Junction	adult
Mucosal cell	2.52352	0.0116185	SA	Esophagus_Mucosa	adult
Endothelial cell	-2.09045	0.0365772	SA	Esophagus_Mucosa	adult
Lymphocyte	-1.89302	0.0583551	SA	Esophagus_Mucosa	adult
Smooth muscle cell	-1.88045	0.0600462	SA	Esophagus_Mucosa	adult
Fibroblast	1.5239	0.127533	SA	Esophagus_Mucosa	adult
Basal cell	-1.39965	0.161618	SA	Esophagus_Mucosa	adult
B cell	1.18367	0.236543	SA	Esophagus_Mucosa	adult
Keratinocyte	0.944752	0.344785	SA	Esophagus_Mucosa	adult
MT high cell	-0.823479	0.410236	SA	Esophagus_Mucosa	adult
Stromal cell	0.805615	0.420465	SA	Esophagus_Mucosa	adult
Epithelial cell	-0.513209	0.607805	SA	Esophagus_Mucosa	adult
Neutrophil	-0.391471	0.695449	SA	Esophagus_Mucosa	adult
Mast cell	0.139066	0.889398	SA	Esophagus_Mucosa	adult
Macrophage	-0.0642913	0.948738	SA	Esophagus_Mucosa	adult
Epithelial cell	-2.81874	0.00482118	SA	Esophagus_Muscularis	adult
Mucosal cell	1.7375	0.0822985	SA	Esophagus_Muscularis	adult
B cell	1.34679	0.178048	SA	Esophagus_Muscularis	adult
Fibroblast	1.05666	0.290669	SA	Esophagus_Muscularis	adult
Basal cell	-0.885706	0.375776	SA	Esophagus_Muscularis	adult
Lymphocyte	-0.863545	0.387838	SA	Esophagus_Muscularis	adult
Neutrophil	0.857647	0.391088	SA	Esophagus_Muscularis	adult
Stromal cell	0.771728	0.440275	SA	Esophagus_Muscularis	adult
Endothelial cell	0.769219	0.441763	SA	Esophagus_Muscularis	adult
Keratinocyte	0.715055	0.474575	SA	Esophagus_Muscularis	adult
Mast cell	-0.525877	0.598974	SA	Esophagus_Muscularis	adult
Macrophage	-0.46706	0.640457	SA	Esophagus_Muscularis	adult
MT high cell	0.185039	0.853198	SA	Esophagus_Muscularis	adult
Smooth muscle cell	-0.145688	0.884167	SA	Esophagus_Muscularis	adult
Neutrophil	2.3504	0.0187531	SA	Heart_Atrial_Appendage	adult
Fibroblast	1.7031	0.0885497	SA	Heart_Atrial_Appendage	adult
Dendritic cell	-1.16014	0.245993	SA	Heart_Atrial_Appendage	adult
Endothelial cell	1.09857	0.271958	SA	Heart_Atrial_Appendage	adult
T cell	-0.97873	0.327713	SA	Heart_Atrial_Appendage	adult
Apoptotic cell	-0.8739	0.382173	SA	Heart_Atrial_Appendage	adult
Cardiomyocyte	-0.674088	0.500256	SA	Heart_Atrial_Appendage	adult
Smooth muscle cell	0.494253	0.621128	SA	Heart_Atrial_Appendage	adult
Macrophage	-0.197335	0.843565	SA	Heart_Atrial_Appendage	adult
Mast cell	-0.0149018	0.988111	SA	Heart_Atrial_Appendage	adult
Endothelial cell	2.42742	0.0152067	SA	Heart_Left_Ventricle	adult
Neutrophil	1.4186	0.156016	SA	Heart_Left_Ventricle	adult
Mast cell	1.405	0.160021	SA	Heart_Left_Ventricle	adult
Fibroblast	1.08599	0.277485	SA	Heart_Left_Ventricle	adult
Macrophage	-1.00139	0.31664	SA	Heart_Left_Ventricle	adult
Cardiomyocyte	0.969298	0.332397	SA	Heart_Left_Ventricle	adult
Smooth muscle cell	0.686091	0.492656	SA	Heart_Left_Ventricle	adult
Dendritic cell	-0.62239	0.533686	SA	Heart_Left_Ventricle	adult
T cell	-0.494764	0.620767	SA	Heart_Left_Ventricle	adult
Apoptotic cell	-0.163628	0.870024	SA	Heart_Left_Ventricle	adult
Alpha cell	1.70507	0.0881822	SA	Pancreas	adult
Fibroblast	-1.41124	0.158173	SA	Pancreas	adult
Beta cell	-1.13449	0.256591	SA	Pancreas	adult
Smooth muscle cell	0.809437	0.418264	SA	Pancreas	adult
Macrophage	-0.362974	0.716624	SA	Pancreas	adult
Exocrine cell	-0.270374	0.786873	SA	Pancreas	adult
Endothelial cell	-0.162673	0.870776	SA	Pancreas	adult
Ductal cell	0.116346	0.907378	SA	Pancreas	adult
Acinar cell	-0.0368976	0.970567	SA	Pancreas	adult
Neutrophil	1.99507	0.0460349	SA	Prostate	adult
Fibroblast	1.72338	0.0848206	SA	Prostate	adult
Luminal cell	-1.36265	0.172993	SA	Prostate	adult
Macrophage	-0.976746	0.328695	SA	Prostate	adult
Basal cell	-0.925076	0.354926	SA	Prostate	adult
Smooth muscle cell	0.532226	0.594569	SA	Prostate	adult
Epithelial cell	-0.413574	0.679186	SA	Prostate	adult
Endothelial cell	-0.402256	0.687496	SA	Prostate	adult
Neuroendocrine cell	0.284335	0.776154	SA	Prostate	adult
T cell	-0.0947656	0.924501	SA	Prostate	adult
T cell	-1.28877	0.197477	SA	Spleen	adult
Erythroid cell	0.69815	0.485083	SA	Spleen	adult
Lymphoid progenitor cell	0.562802	0.57357	SA	Spleen	adult
Neutrophil	-0.442333	0.658248	SA	Spleen	adult
Endothelial cell	-0.235977	0.813451	SA	Spleen	adult
Macrophage	-0.230383	0.817794	SA	Spleen	adult
B cell	0.213359	0.831047	SA	Spleen	adult
Fibroblast	-1.85365	0.0637886	SA	Stomach	adult
Endothelial cell	-1.68977	0.0910723	SA	Stomach	adult
T cell	-1.64185	0.100621	SA	Stomach	adult
Stromal cell	-1.46504	0.142909	SA	Stomach	adult
Pit cell	1.38423	0.166289	SA	Stomach	adult
Myeloid cell	-1.03966	0.298498	SA	Stomach	adult
Gastric mucosa cell	0.771046	0.440679	SA	Stomach	adult
Inflammatory cell	0.770066	0.441261	SA	Stomach	adult
Parietal cell	-0.716467	0.473703	SA	Stomach	adult
Gastric chief cell	0.676975	0.498422	SA	Stomach	adult
Epithelial cell	-0.527033	0.598171	SA	Stomach	adult
Smooth muscle cell	0.499819	0.617203	SA	Stomach	adult
B cell	0.486504	0.62661	SA	Stomach	adult
Mast cell	0.232333	0.816279	SA	Stomach	adult
Macrophage	-0.227654	0.819915	SA	Stomach	adult
Granulocyte	-0.167187	0.867223	SA	Stomach	adult
D cell/ X/A cell	0.0837417	0.933262	SA	Stomach	adult
Chromaffin cell	0.00243984	0.998053	SA	Stomach	adult
Stromal cell	-1.55907	0.11898	SA	Thyroid	adult
Endothelial cell	1.40562	0.159838	SA	Thyroid	adult
Neutrophil	1.06794	0.285549	SA	Thyroid	adult
Epithelial cell	1.03436	0.300966	SA	Thyroid	adult
Natural killer cell	-0.923132	0.355938	SA	Thyroid	adult
B cell	-0.733187	0.463444	SA	Thyroid	adult
Dendritic cell	0.464872	0.642023	SA	Thyroid	adult
T cell	0.261412	0.793775	SA	Thyroid	adult
Fibroblast	0.139044	0.889415	SA	Thyroid	adult
Smooth muscle cell	-0.119088	0.905205	SA	Thyroid	adult
Follicular cell	0.113871	0.90934	SA	Thyroid	adult
Proliferating cell	-0.0689225	0.945051	SA	Thyroid	adult
Fibroblast	1.73741	0.0823146	SA	Uterus	adult
Endothelial cell	-1.40988	0.158574	SA	Uterus	adult
Endometrial cell	-1.3998	0.161573	SA	Uterus	adult
Stromal cell	-1.3465	0.178143	SA	Uterus	adult
T cell	1.18469	0.236142	SA	Uterus	adult
Macrophage	0.994097	0.320175	SA	Uterus	adult
Epithelial cell	0.686736	0.492249	SA	Uterus	adult
Mast cell	-0.640773	0.52167	SA	Uterus	adult
Smooth muscle cell	0.325049	0.745144	SA	Uterus	adult
Eosinophil	3.22828	0.00124538	SA	Whole_Blood	adult
Macrophage	1.55381	0.120231	SA	Whole_Blood	adult
Myeloid progenitor cell	-1.25944	0.207873	SA	Whole_Blood	adult
T cell	-1.07328	0.283146	SA	Whole_Blood	adult
Dendritic cell	0.989822	0.322261	SA	Whole_Blood	adult
B cell	-0.797709	0.425039	SA	Whole_Blood	adult
Neutrophil	0.721356	0.47069	SA	Whole_Blood	adult
activative T cell	-0.68646	0.492423	SA	Whole_Blood	adult
Proliferating B cell	-0.443324	0.657531	SA	Whole_Blood	adult
Proliferating cell	-0.263252	0.792356	SA	Whole_Blood	adult
Natural killer cell	0.236413	0.813112	SA	Whole_Blood	adult
Erythroid cell	0.1203	0.904245	SA	Whole_Blood	adult
Monocyte	-0.0578616	0.953859	SA	Whole_Blood	adult
T cell	1.89288	0.0583735	SD	Adrenal_Gland	adult
Stromal cell	-1.79812	0.0721583	SD	Adrenal_Gland	adult
Plasmocyte	-1.66176	0.09656	SD	Adrenal_Gland	adult
Macrophage	1.42575	0.15394	SD	Adrenal_Gland	adult
Neuron	-1.32421	0.185432	SD	Adrenal_Gland	adult
B cell	1.1532	0.248829	SD	Adrenal_Gland	adult
Lymphocyte	-1.00458	0.3151	SD	Adrenal_Gland	adult
NK cell	-0.944981	0.344669	SD	Adrenal_Gland	adult
MT high	0.93002	0.352361	SD	Adrenal_Gland	adult
Intra-adrenal chromoblast	0.844648	0.398307	SD	Adrenal_Gland	adult
Zona fasciculata cell	-0.810854	0.417449	SD	Adrenal_Gland	adult
Myeloid cell	0.619745	0.535426	SD	Adrenal_Gland	adult
Smooth muscle cell	0.565357	0.571831	SD	Adrenal_Gland	adult
Endothelial	0.178786	0.858106	SD	Adrenal_Gland	adult
Neutrophil	-0.163457	0.870159	SD	Adrenal_Gland	adult
Neuthrophil	-1.87448	0.0608641	SD	Brain_Cerebellum	adult
Inhibitory neuron	-1.23361	0.217348	SD	Brain_Cerebellum	adult
Stromal cell	-1.11595	0.264443	SD	Brain_Cerebellum	adult
Smooth muscle cell	0.936533	0.348999	SD	Brain_Cerebellum	adult
Macrophage	0.931206	0.351747	SD	Brain_Cerebellum	adult
Excitatory neuron	0.743276	0.457314	SD	Brain_Cerebellum	adult
Endothelial cell	0.540234	0.589036	SD	Brain_Cerebellum	adult
Microglia	-0.357489	0.720726	SD	Brain_Cerebellum	adult
Interneuron	0.331537	0.740239	SD	Brain_Cerebellum	adult
T cell	0.285081	0.775582	SD	Brain_Cerebellum	adult
B cell	-0.238233	0.811701	SD	Brain_Cerebellum	adult
Oligodendrocyte	0.100953	0.919588	SD	Brain_Cerebellum	adult
Epithelial cell	0.0908072	0.927646	SD	Brain_Cerebellum	adult
Astrocyte	-0.0659627	0.947408	SD	Brain_Cerebellum	adult
Enterocyte	-1.07273	0.283394	SD	Colon_Sigmoid	adult
Neutrophil	-1.00391	0.315421	SD	Colon_Sigmoid	adult
Goblet cell	0.992248	0.321076	SD	Colon_Sigmoid	adult
Endothelial cell	-0.850699	0.394936	SD	Colon_Sigmoid	adult
Enteric glial cell	0.777648	0.436777	SD	Colon_Sigmoid	adult
T cell	-0.64494	0.518966	SD	Colon_Sigmoid	adult
Macrophage	0.56366	0.572986	SD	Colon_Sigmoid	adult
Dendritic cell	0.469772	0.638518	SD	Colon_Sigmoid	adult
B cell	0.456706	0.647882	SD	Colon_Sigmoid	adult
Smooth muscle cell	0.441503	0.658849	SD	Colon_Sigmoid	adult
Stromal cell	-0.185665	0.852707	SD	Colon_Sigmoid	adult
Smooth muscle cell	2.1601	0.0307651	SD	Colon_Transverse	adult
Mast cell	-2.001	0.0453928	SD	Colon_Transverse	adult
Fibroblast	-1.10706	0.26827	SD	Colon_Transverse	adult
Enterocyte	0.853076	0.393617	SD	Colon_Transverse	adult
T cell	0.843488	0.398955	SD	Colon_Transverse	adult
Goblet cell	-0.803331	0.421784	SD	Colon_Transverse	adult
B cell	0.711208	0.476955	SD	Colon_Transverse	adult
Macrophage	0.697769	0.485321	SD	Colon_Transverse	adult
Stromal cell	-0.257245	0.79699	SD	Colon_Transverse	adult
Endothelial cell	0.252516	0.800642	SD	Colon_Transverse	adult
Mast cell	-1.84648	0.0648225	SD	Liver	adult
B cell	1.61882	0.105486	SD	Liver	adult
Endothelial cell	1.57445	0.115383	SD	Liver	adult
T cell	-1.37167	0.170165	SD	Liver	adult
Proliferating cell	1.30015	0.193551	SD	Liver	adult
Granulocyte	-1.28963	0.197178	SD	Liver	adult
Neutrophil	1.28599	0.198445	SD	Liver	adult
Epithelial cell	-1.24589	0.212805	SD	Liver	adult
Macrophage	-1.1765	0.239396	SD	Liver	adult
Kuppfer cell	-1.16096	0.24566	SD	Liver	adult
Hepatocyte	0.985434	0.324411	SD	Liver	adult
Smooth muscle cell	0.509938	0.610095	SD	Liver	adult
Dendritic cell	0.413997	0.678876	SD	Liver	adult
Myeloid cell	0.120447	0.904129	SD	Liver	adult
B cell	-2.16791	0.0301656	SD	Muscle_Skeletal	adult
Proliferating cell	-1.80652	0.0708372	SD	Muscle_Skeletal	adult
Macrophage	1.26133	0.207189	SD	Muscle_Skeletal	adult
NK cell	-1.07936	0.280425	SD	Muscle_Skeletal	adult
Mast cell	0.775725	0.437911	SD	Muscle_Skeletal	adult
T cell	0.768011	0.44248	SD	Muscle_Skeletal	adult
Fibroblast	0.691926	0.488984	SD	Muscle_Skeletal	adult
Dendritic cell	-0.608939	0.542565	SD	Muscle_Skeletal	adult
Endothelial cell	-0.276544	0.78213	SD	Muscle_Skeletal	adult
Neutrophil	0.262591	0.792866	SD	Muscle_Skeletal	adult
Muscle cell	-0.262568	0.792883	SD	Muscle_Skeletal	adult
Stromal cell	-0.239266	0.8109	SD	Muscle_Skeletal	adult
Myogenic precursor cell	0.0423864	0.966191	SD	Muscle_Skeletal	adult
Stromal cell	2.30392	0.0212269	SD	Uterus	adult
Epithelial cell	-1.8978	0.0577222	SD	Uterus	adult
Smooth muscle cell	-1.076	0.281928	SD	Uterus	adult
Fibroblast	0.689662	0.490407	SD	Uterus	adult
Macrophage	0.45802	0.646938	SD	Uterus	adult
Endometrial cell	0.426502	0.669742	SD	Uterus	adult
Endothelial cell	0.209153	0.834329	SD	Uterus	adult
Mast cell	-0.203423	0.838804	SD	Uterus	adult
T cell	0.154263	0.877403	SD	Uterus	adult
Neutrophil	-1.61296	0.106753	SD	Adipose_Subcutaneous	adult
Adipocyte	1.50283	0.132882	SD	Adipose_Subcutaneous	adult
Proliferating cell	1.46848	0.141973	SD	Adipose_Subcutaneous	adult
Mast cell	-0.88145	0.378074	SD	Adipose_Subcutaneous	adult
Stromal cell	0.790112	0.429462	SD	Adipose_Subcutaneous	adult
Macrophage	0.461413	0.644502	SD	Adipose_Subcutaneous	adult
B cell	1.77263	0.0762901	SD	Artery_Aorta	adult
Fibroblast	-1.44586	0.148217	SD	Artery_Aorta	adult
Smooth muscle cell	1.0966	0.272817	SD	Artery_Aorta	adult
Stromal cell	-0.977989	0.32808	SD	Artery_Aorta	adult
Mast cell	-0.863438	0.387896	SD	Artery_Aorta	adult
Endothelial cell	0.686173	0.492604	SD	Artery_Aorta	adult
Basal cell	-0.620536	0.534905	SD	Artery_Aorta	adult
Epithelial cell	0.273005	0.784849	SD	Artery_Aorta	adult
Macrophage	0.26125	0.7939	SD	Artery_Aorta	adult
T cell	-0.0117343	0.990638	SD	Artery_Aorta	adult
Mast cell	-1.70233	0.0886929	SD	Artery_Coronary	adult
Basal cell	1.5295	0.126141	SD	Artery_Coronary	adult
Epithelial cell	0.887418	0.374854	SD	Artery_Coronary	adult
Fibroblast	-0.819012	0.412779	SD	Artery_Coronary	adult
T cell	0.53082	0.595544	SD	Artery_Coronary	adult
Endothelial cell	0.491951	0.622754	SD	Artery_Coronary	adult
B cell	0.458066	0.646905	SD	Artery_Coronary	adult
Stromal cell	-0.29896	0.764971	SD	Artery_Coronary	adult
Macrophage	0.294927	0.768049	SD	Artery_Coronary	adult
Smooth muscle cell	0.0079993	0.993618	SD	Artery_Coronary	adult
Fibroblast	-2.02902	0.0424559	SD	Artery_Tibial	adult
Mast cell	-1.78544	0.0741896	SD	Artery_Tibial	adult
B cell	1.70415	0.0883524	SD	Artery_Tibial	adult
Macrophage	-0.913296	0.361087	SD	Artery_Tibial	adult
Endothelial cell	0.751717	0.452221	SD	Artery_Tibial	adult
Epithelial cell	-0.459651	0.645767	SD	Artery_Tibial	adult
T cell	-0.402443	0.687358	SD	Artery_Tibial	adult
Basal cell	-0.187565	0.851217	SD	Artery_Tibial	adult
Stromal cell	-0.0579699	0.953773	SD	Artery_Tibial	adult
Smooth muscle cell	-0.0353443	0.971805	SD	Artery_Tibial	adult
MT high cell	-2.58891	0.00962813	SD	Esophagus_Gastroesophageal_Junction	adult
Neutrophil	-2.24855	0.0245408	SD	Esophagus_Gastroesophageal_Junction	adult
Mast cell	-1.32645	0.184691	SD	Esophagus_Gastroesophageal_Junction	adult
Stromal cell	1.18608	0.235592	SD	Esophagus_Gastroesophageal_Junction	adult
B cell	0.890577	0.373156	SD	Esophagus_Gastroesophageal_Junction	adult
Basal cell	0.826544	0.408496	SD	Esophagus_Gastroesophageal_Junction	adult
Mucosal cell	-0.403849	0.686324	SD	Esophagus_Gastroesophageal_Junction	adult
Endothelial cell	0.363233	0.716431	SD	Esophagus_Gastroesophageal_Junction	adult
Lymphocyte	0.257359	0.796901	SD	Esophagus_Gastroesophageal_Junction	adult
Smooth muscle cell	-0.197716	0.843267	SD	Esophagus_Gastroesophageal_Junction	adult
Keratinocyte	0.132043	0.894951	SD	Esophagus_Gastroesophageal_Junction	adult
Epithelial cell	0.107722	0.914216	SD	Esophagus_Gastroesophageal_Junction	adult
Macrophage	-0.0158148	0.987382	SD	Esophagus_Gastroesophageal_Junction	adult
Fibroblast	-0.00558126	0.995547	SD	Esophagus_Gastroesophageal_Junction	adult
Mucosal cell	1.68776	0.0914576	SD	Esophagus_Mucosa	adult
Mast cell	-1.59702	0.110262	SD	Esophagus_Mucosa	adult
MT high cell	-1.50546	0.132206	SD	Esophagus_Mucosa	adult
Stromal cell	1.16343	0.244655	SD	Esophagus_Mucosa	adult
Smooth muscle cell	1.06824	0.285412	SD	Esophagus_Mucosa	adult
B cell	0.869466	0.384592	SD	Esophagus_Mucosa	adult
Basal cell	0.826158	0.408714	SD	Esophagus_Mucosa	adult
Macrophage	0.778709	0.436151	SD	Esophagus_Mucosa	adult
Neutrophil	0.418591	0.675515	SD	Esophagus_Mucosa	adult
Lymphocyte	0.369077	0.71207	SD	Esophagus_Mucosa	adult
Endothelial cell	0.354437	0.723012	SD	Esophagus_Mucosa	adult
Epithelial cell	0.318067	0.750434	SD	Esophagus_Mucosa	adult
Keratinocyte	-0.283787	0.776573	SD	Esophagus_Mucosa	adult
Fibroblast	0.206925	0.836069	SD	Esophagus_Mucosa	adult
Mast cell	-1.75919	0.0785449	SD	Esophagus_Muscularis	adult
Keratinocyte	1.51258	0.130386	SD	Esophagus_Muscularis	adult
Smooth muscle cell	1.40534	0.159921	SD	Esophagus_Muscularis	adult
Epithelial cell	1.39094	0.164245	SD	Esophagus_Muscularis	adult
Macrophage	1.27945	0.20074	SD	Esophagus_Muscularis	adult
Neutrophil	-1.14287	0.253092	SD	Esophagus_Muscularis	adult
MT high cell	-0.781276	0.43464	SD	Esophagus_Muscularis	adult
B cell	0.716404	0.473742	SD	Esophagus_Muscularis	adult
Stromal cell	-0.661451	0.508323	SD	Esophagus_Muscularis	adult
Basal cell	0.418307	0.675723	SD	Esophagus_Muscularis	adult
Mucosal cell	0.388085	0.697953	SD	Esophagus_Muscularis	adult
Endothelial cell	-0.281512	0.778318	SD	Esophagus_Muscularis	adult
Fibroblast	-0.21812	0.827335	SD	Esophagus_Muscularis	adult
Lymphocyte	0.0672325	0.946397	SD	Esophagus_Muscularis	adult
Mast cell	-1.53128	0.125701	SD	Heart_Atrial_Appendage	adult
Apoptotic cell	0.844552	0.398361	SD	Heart_Atrial_Appendage	adult
Neutrophil	-0.811786	0.416914	SD	Heart_Atrial_Appendage	adult
Cardiomyocyte	0.721059	0.470873	SD	Heart_Atrial_Appendage	adult
Smooth muscle cell	0.661812	0.508091	SD	Heart_Atrial_Appendage	adult
T cell	0.58269	0.560102	SD	Heart_Atrial_Appendage	adult
Macrophage	-0.447736	0.654344	SD	Heart_Atrial_Appendage	adult
Dendritic cell	0.362189	0.717211	SD	Heart_Atrial_Appendage	adult
Endothelial cell	0.235222	0.814036	SD	Heart_Atrial_Appendage	adult
Fibroblast	-0.0651517	0.948053	SD	Heart_Atrial_Appendage	adult
Dendritic cell	3.71755	0.000201162	SD	Heart_Left_Ventricle	adult
Macrophage	-1.66245	0.0964233	SD	Heart_Left_Ventricle	adult
Smooth muscle cell	1.59694	0.110279	SD	Heart_Left_Ventricle	adult
T cell	-1.40447	0.16018	SD	Heart_Left_Ventricle	adult
Mast cell	-1.31968	0.186943	SD	Heart_Left_Ventricle	adult
Cardiomyocyte	1.01873	0.308329	SD	Heart_Left_Ventricle	adult
Neutrophil	0.604248	0.545679	SD	Heart_Left_Ventricle	adult
Apoptotic cell	-0.520687	0.602585	SD	Heart_Left_Ventricle	adult
Fibroblast	-0.274076	0.784026	SD	Heart_Left_Ventricle	adult
Endothelial cell	0.179543	0.857512	SD	Heart_Left_Ventricle	adult
Alpha cell	-3.33	0.00086846	SD	Pancreas	adult
Fibroblast	1.94166	0.0521789	SD	Pancreas	adult
Smooth muscle cell	1.43419	0.151519	SD	Pancreas	adult
Acinar cell	1.06661	0.286147	SD	Pancreas	adult
Exocrine cell	-1.00517	0.314815	SD	Pancreas	adult
Endothelial cell	0.842514	0.3995	SD	Pancreas	adult
Beta cell	0.53906	0.589845	SD	Pancreas	adult
Ductal cell	0.519234	0.603598	SD	Pancreas	adult
Macrophage	-0.0757959	0.939582	SD	Pancreas	adult
Epithelial cell	1.29147	0.196542	SD	Prostate	adult
Macrophage	-1.19187	0.233311	SD	Prostate	adult
T cell	-1.03288	0.301662	SD	Prostate	adult
Smooth muscle cell	-0.842137	0.399711	SD	Prostate	adult
Neutrophil	0.438489	0.661032	SD	Prostate	adult
Luminal cell	0.43349	0.664659	SD	Prostate	adult
Basal cell	0.329548	0.741742	SD	Prostate	adult
Neuroendocrine cell	0.217786	0.827596	SD	Prostate	adult
Fibroblast	-0.14527	0.884498	SD	Prostate	adult
Endothelial cell	0.082115	0.934555	SD	Prostate	adult
B cell	2.31429	0.0206518	SD	Spleen	adult
Macrophage	-0.877256	0.380348	SD	Spleen	adult
Erythroid cell	0.861599	0.388908	SD	Spleen	adult
Neutrophil	-0.568607	0.569623	SD	Spleen	adult
Lymphoid progenitor cell	-0.494452	0.620987	SD	Spleen	adult
T cell	-0.287395	0.77381	SD	Spleen	adult
Endothelial cell	-0.148425	0.882007	SD	Spleen	adult
Stromal cell	2.83083	0.00464275	SD	Stomach	adult
Mast cell	-2.27743	0.0227604	SD	Stomach	adult
Parietal cell	-2.09155	0.0364791	SD	Stomach	adult
D cell/ X/A cell	1.4207	0.155404	SD	Stomach	adult
Epithelial cell	1.28801	0.197741	SD	Stomach	adult
Chromaffin cell	1.24784	0.212088	SD	Stomach	adult
Myeloid cell	-1.18929	0.234326	SD	Stomach	adult
T cell	-1.1068	0.26838	SD	Stomach	adult
Macrophage	-1.06271	0.287911	SD	Stomach	adult
Gastric mucosa cell	0.907458	0.364165	SD	Stomach	adult
Inflammatory cell	0.792463	0.428091	SD	Stomach	adult
Pit cell	-0.770882	0.440777	SD	Stomach	adult
B cell	0.730433	0.465126	SD	Stomach	adult
Granulocyte	0.680364	0.496274	SD	Stomach	adult
Gastric chief cell	0.369309	0.711898	SD	Stomach	adult
Endothelial cell	0.298168	0.765575	SD	Stomach	adult
Smooth muscle cell	0.240038	0.810301	SD	Stomach	adult
Fibroblast	-0.209321	0.834198	SD	Stomach	adult
Follicular cell	2.94938	0.00318411	SD	Thyroid	adult
Proliferating cell	1.54905	0.121371	SD	Thyroid	adult
T cell	-1.44632	0.148088	SD	Thyroid	adult
Epithelial cell	-1.19035	0.23391	SD	Thyroid	adult
B cell	1.13341	0.257043	SD	Thyroid	adult
Fibroblast	1.07876	0.280695	SD	Thyroid	adult
Stromal cell	-0.982448	0.325879	SD	Thyroid	adult
Smooth muscle cell	0.922447	0.356296	SD	Thyroid	adult
Natural killer cell	-0.644804	0.519054	SD	Thyroid	adult
Dendritic cell	-0.386779	0.69892	SD	Thyroid	adult
Neutrophil	0.294325	0.76851	SD	Thyroid	adult
Endothelial cell	0.0793344	0.936767	SD	Thyroid	adult
Stromal cell	2.30392	0.0212269	SD	Uterus	adult
Epithelial cell	-1.8978	0.0577222	SD	Uterus	adult
Smooth muscle cell	-1.076	0.281928	SD	Uterus	adult
Fibroblast	0.689662	0.490407	SD	Uterus	adult
Macrophage	0.45802	0.646938	SD	Uterus	adult
Endometrial cell	0.426502	0.669742	SD	Uterus	adult
Endothelial cell	0.209153	0.834329	SD	Uterus	adult
Mast cell	-0.203423	0.838804	SD	Uterus	adult
T cell	0.154263	0.877403	SD	Uterus	adult
Erythroid cell	-1.45067	0.146871	SD	Whole_Blood	adult
Neutrophil	-1.44732	0.147809	SD	Whole_Blood	adult
Eosinophil	1.37943	0.167762	SD	Whole_Blood	adult
T cell	-1.2609	0.207344	SD	Whole_Blood	adult
B cell	1.2589	0.208067	SD	Whole_Blood	adult
Myeloid progenitor cell	1.07582	0.282008	SD	Whole_Blood	adult
Proliferating cell	1.04739	0.294922	SD	Whole_Blood	adult
Dendritic cell	0.845126	0.398041	SD	Whole_Blood	adult
Natural killer cell	0.577176	0.56382	SD	Whole_Blood	adult
Macrophage	-0.557604	0.577115	SD	Whole_Blood	adult
Proliferating B cell	0.413737	0.679067	SD	Whole_Blood	adult
activative T cell	0.180202	0.856994	SD	Whole_Blood	adult
Monocyte	-0.0586533	0.953228	SD	Whole_Blood	adult
Endothelial	2.90018	0.00372946	SLE	Adrenal_Gland	adult
Neuron	-1.48838	0.136651	SLE	Adrenal_Gland	adult
T cell	-1.382	0.166972	SLE	Adrenal_Gland	adult
NK cell	0.984723	0.32476	SLE	Adrenal_Gland	adult
Smooth muscle cell	0.929546	0.352606	SLE	Adrenal_Gland	adult
Neutrophil	-0.897813	0.369285	SLE	Adrenal_Gland	adult
Intra-adrenal chromoblast	0.877055	0.380457	SLE	Adrenal_Gland	adult
B cell	0.828924	0.407148	SLE	Adrenal_Gland	adult
MT high	-0.660339	0.509036	SLE	Adrenal_Gland	adult
Zona fasciculata cell	0.527593	0.597782	SLE	Adrenal_Gland	adult
Myeloid cell	0.268269	0.788493	SLE	Adrenal_Gland	adult
Plasmocyte	0.267249	0.789278	SLE	Adrenal_Gland	adult
Macrophage	0.130249	0.89637	SLE	Adrenal_Gland	adult
Stromal cell	0.0900851	0.92822	SLE	Adrenal_Gland	adult
Lymphocyte	-0.0447414	0.964313	SLE	Adrenal_Gland	adult
Epithelial cell	1.85516	0.0635732	SLE	Brain_Cerebellum	adult
T cell	-1.54687	0.121895	SLE	Brain_Cerebellum	adult
Stromal cell	-1.28193	0.199867	SLE	Brain_Cerebellum	adult
Neuthrophil	1.24824	0.211942	SLE	Brain_Cerebellum	adult
Smooth muscle cell	1.16824	0.24271	SLE	Brain_Cerebellum	adult
Astrocyte	0.991911	0.321241	SLE	Brain_Cerebellum	adult
Macrophage	0.815863	0.414578	SLE	Brain_Cerebellum	adult
Endothelial cell	-0.566693	0.570923	SLE	Brain_Cerebellum	adult
Oligodendrocyte	-0.440994	0.659218	SLE	Brain_Cerebellum	adult
Inhibitory neuron	-0.362727	0.716808	SLE	Brain_Cerebellum	adult
Microglia	-0.200872	0.840799	SLE	Brain_Cerebellum	adult
B cell	-0.19417	0.846042	SLE	Brain_Cerebellum	adult
Excitatory neuron	-0.0984655	0.921563	SLE	Brain_Cerebellum	adult
Interneuron	0.0621575	0.950437	SLE	Brain_Cerebellum	adult
Enterocyte	1.55745	0.119364	SLE	Colon_Sigmoid	adult
Goblet cell	-1.05341	0.292154	SLE	Colon_Sigmoid	adult
Neutrophil	-0.89954	0.368365	SLE	Colon_Sigmoid	adult
Dendritic cell	-0.742829	0.457585	SLE	Colon_Sigmoid	adult
Stromal cell	0.615857	0.537989	SLE	Colon_Sigmoid	adult
Endothelial cell	-0.579676	0.562133	SLE	Colon_Sigmoid	adult
Macrophage	0.373639	0.708673	SLE	Colon_Sigmoid	adult
Smooth muscle cell	-0.185281	0.853009	SLE	Colon_Sigmoid	adult
B cell	0.136972	0.891053	SLE	Colon_Sigmoid	adult
T cell	0.0998956	0.920427	SLE	Colon_Sigmoid	adult
Enteric glial cell	0.0853826	0.931957	SLE	Colon_Sigmoid	adult
Goblet cell	-2.44469	0.0144975	SLE	Colon_Transverse	adult
Endothelial cell	1.84174	0.065513	SLE	Colon_Transverse	adult
T cell	1.66114	0.0966849	SLE	Colon_Transverse	adult
Fibroblast	-1.4489	0.147366	SLE	Colon_Transverse	adult
B cell	-1.20493	0.228229	SLE	Colon_Transverse	adult
Macrophage	1.02464	0.305532	SLE	Colon_Transverse	adult
Mast cell	-0.996098	0.319202	SLE	Colon_Transverse	adult
Smooth muscle cell	0.988337	0.322988	SLE	Colon_Transverse	adult
Stromal cell	-0.937028	0.348744	SLE	Colon_Transverse	adult
Enterocyte	0.898914	0.368698	SLE	Colon_Transverse	adult
Macrophage	-4.44415	8.82391e-06	SLE	Liver	adult
Myeloid cell	2.45173	0.0142172	SLE	Liver	adult
Proliferating cell	2.3863	0.0170189	SLE	Liver	adult
Kuppfer cell	1.68037	0.0928856	SLE	Liver	adult
T cell	-1.61199	0.106964	SLE	Liver	adult
B cell	1.44358	0.148856	SLE	Liver	adult
Mast cell	-1.28955	0.197207	SLE	Liver	adult
Epithelial cell	-1.28178	0.199919	SLE	Liver	adult
Dendritic cell	0.890091	0.373417	SLE	Liver	adult
Smooth muscle cell	-0.545118	0.585672	SLE	Liver	adult
Granulocyte	0.492092	0.622654	SLE	Liver	adult
Hepatocyte	-0.399929	0.689209	SLE	Liver	adult
Neutrophil	-0.318484	0.750118	SLE	Liver	adult
Endothelial cell	0.0299703	0.976091	SLE	Liver	adult
Macrophage	2.06328	0.0390857	SLE	Muscle_Skeletal	adult
Dendritic cell	-1.51356	0.130137	SLE	Muscle_Skeletal	adult
Proliferating cell	-1.43067	0.152524	SLE	Muscle_Skeletal	adult
Muscle cell	-1.36902	0.170993	SLE	Muscle_Skeletal	adult
Stromal cell	-1.36685	0.171671	SLE	Muscle_Skeletal	adult
Fibroblast	1.18102	0.237596	SLE	Muscle_Skeletal	adult
Myogenic precursor cell	-0.740362	0.45908	SLE	Muscle_Skeletal	adult
NK cell	-0.704455	0.481149	SLE	Muscle_Skeletal	adult
Neutrophil	-0.411252	0.680888	SLE	Muscle_Skeletal	adult
T cell	0.385455	0.6999	SLE	Muscle_Skeletal	adult
B cell	0.374476	0.70805	SLE	Muscle_Skeletal	adult
Endothelial cell	-0.263307	0.792314	SLE	Muscle_Skeletal	adult
Mast cell	0.0654628	0.947805	SLE	Muscle_Skeletal	adult
Macrophage	-2.2557	0.0240892	SLE	Uterus	adult
Epithelial cell	-2.12371	0.0336943	SLE	Uterus	adult
Fibroblast	-2.00706	0.0447435	SLE	Uterus	adult
Smooth muscle cell	-1.9355	0.0529287	SLE	Uterus	adult
Endothelial cell	1.84954	0.0643794	SLE	Uterus	adult
Stromal cell	1.33946	0.180422	SLE	Uterus	adult
Endometrial cell	-1.3235	0.18567	SLE	Uterus	adult
T cell	1.23319	0.217505	SLE	Uterus	adult
Mast cell	0.721896	0.470358	SLE	Uterus	adult
Macrophage	2.40852	0.0160175	SLE	Adipose_Subcutaneous	adult
Adipocyte	1.85749	0.0632408	SLE	Adipose_Subcutaneous	adult
Stromal cell	1.29782	0.19435	SLE	Adipose_Subcutaneous	adult
Proliferating cell	1.0399	0.298388	SLE	Adipose_Subcutaneous	adult
Mast cell	0.687636	0.491682	SLE	Adipose_Subcutaneous	adult
Neutrophil	0.271728	0.785831	SLE	Adipose_Subcutaneous	adult
Mast cell	-1.72837	0.0839223	SLE	Artery_Aorta	adult
Endothelial cell	1.62456	0.104257	SLE	Artery_Aorta	adult
Macrophage	1.36301	0.172881	SLE	Artery_Aorta	adult
Basal cell	0.890056	0.373436	SLE	Artery_Aorta	adult
Epithelial cell	-0.856971	0.391461	SLE	Artery_Aorta	adult
Fibroblast	-0.731903	0.464228	SLE	Artery_Aorta	adult
Stromal cell	0.619555	0.535551	SLE	Artery_Aorta	adult
T cell	-0.478915	0.631999	SLE	Artery_Aorta	adult
Smooth muscle cell	0.471434	0.637331	SLE	Artery_Aorta	adult
B cell	-0.453287	0.650342	SLE	Artery_Aorta	adult
Stromal cell	1.2043	0.228473	SLE	Artery_Coronary	adult
B cell	-0.900882	0.367651	SLE	Artery_Coronary	adult
Basal cell	0.84461	0.398329	SLE	Artery_Coronary	adult
Mast cell	-0.608297	0.542991	SLE	Artery_Coronary	adult
Macrophage	-0.369978	0.711399	SLE	Artery_Coronary	adult
Fibroblast	-0.333748	0.738569	SLE	Artery_Coronary	adult
Endothelial cell	-0.292008	0.770281	SLE	Artery_Coronary	adult
Epithelial cell	-0.271715	0.785841	SLE	Artery_Coronary	adult
Smooth muscle cell	-0.132235	0.894798	SLE	Artery_Coronary	adult
T cell	0.00635852	0.994927	SLE	Artery_Coronary	adult
Endothelial cell	2.68772	0.00719412	SLE	Artery_Tibial	adult
Macrophage	2.29362	0.0218123	SLE	Artery_Tibial	adult
Smooth muscle cell	1.2087	0.226779	SLE	Artery_Tibial	adult
B cell	1.046	0.295562	SLE	Artery_Tibial	adult
Epithelial cell	-1.02143	0.307051	SLE	Artery_Tibial	adult
T cell	-1.00052	0.317059	SLE	Artery_Tibial	adult
Mast cell	-0.953388	0.340393	SLE	Artery_Tibial	adult
Stromal cell	-0.789102	0.430052	SLE	Artery_Tibial	adult
Basal cell	0.520829	0.602486	SLE	Artery_Tibial	adult
Fibroblast	-0.404853	0.685586	SLE	Artery_Tibial	adult
MT high cell	1.71944	0.085535	SLE	Esophagus_Gastroesophageal_Junction	adult
Lymphocyte	1.69504	0.0900672	SLE	Esophagus_Gastroesophageal_Junction	adult
Macrophage	-1.32573	0.184928	SLE	Esophagus_Gastroesophageal_Junction	adult
Mast cell	-0.738871	0.459985	SLE	Esophagus_Gastroesophageal_Junction	adult
Keratinocyte	-0.688053	0.49142	SLE	Esophagus_Gastroesophageal_Junction	adult
Basal cell	-0.508259	0.611271	SLE	Esophagus_Gastroesophageal_Junction	adult
B cell	0.436272	0.66264	SLE	Esophagus_Gastroesophageal_Junction	adult
Fibroblast	0.416896	0.676754	SLE	Esophagus_Gastroesophageal_Junction	adult
Neutrophil	-0.353644	0.723606	SLE	Esophagus_Gastroesophageal_Junction	adult
Stromal cell	0.294747	0.768187	SLE	Esophagus_Gastroesophageal_Junction	adult
Epithelial cell	0.224187	0.822612	SLE	Esophagus_Gastroesophageal_Junction	adult
Mucosal cell	-0.0863395	0.931197	SLE	Esophagus_Gastroesophageal_Junction	adult
Endothelial cell	-0.0702198	0.944019	SLE	Esophagus_Gastroesophageal_Junction	adult
Smooth muscle cell	-0.0191746	0.984702	SLE	Esophagus_Gastroesophageal_Junction	adult
Keratinocyte	2.40886	0.0160026	SLE	Esophagus_Mucosa	adult
MT high cell	1.7866	0.0740023	SLE	Esophagus_Mucosa	adult
Macrophage	1.71187	0.086921	SLE	Esophagus_Mucosa	adult
Lymphocyte	1.67129	0.0946636	SLE	Esophagus_Mucosa	adult
Neutrophil	-1.63558	0.101928	SLE	Esophagus_Mucosa	adult
Mucosal cell	1.63427	0.102201	SLE	Esophagus_Mucosa	adult
Smooth muscle cell	1.59783	0.110082	SLE	Esophagus_Mucosa	adult
Stromal cell	-1.23264	0.217709	SLE	Esophagus_Mucosa	adult
Epithelial cell	0.708108	0.478878	SLE	Esophagus_Mucosa	adult
B cell	0.70552	0.480487	SLE	Esophagus_Mucosa	adult
Fibroblast	0.555303	0.578688	SLE	Esophagus_Mucosa	adult
Endothelial cell	0.344806	0.73024	SLE	Esophagus_Mucosa	adult
Mast cell	0.202605	0.839444	SLE	Esophagus_Mucosa	adult
Basal cell	-0.081872	0.934749	SLE	Esophagus_Mucosa	adult
Macrophage	-2.34018	0.0192744	SLE	Esophagus_Muscularis	adult
MT high cell	1.70107	0.0889292	SLE	Esophagus_Muscularis	adult
Lymphocyte	1.56695	0.117126	SLE	Esophagus_Muscularis	adult
Endothelial cell	-1.23917	0.215283	SLE	Esophagus_Muscularis	adult
Smooth muscle cell	1.0894	0.275979	SLE	Esophagus_Muscularis	adult
Basal cell	0.998044	0.318258	SLE	Esophagus_Muscularis	adult
Epithelial cell	-0.923957	0.355509	SLE	Esophagus_Muscularis	adult
Stromal cell	0.865248	0.386903	SLE	Esophagus_Muscularis	adult
Neutrophil	-0.810735	0.417518	SLE	Esophagus_Muscularis	adult
Mast cell	-0.682712	0.494789	SLE	Esophagus_Muscularis	adult
B cell	-0.323783	0.746102	SLE	Esophagus_Muscularis	adult
Fibroblast	0.084129	0.932954	SLE	Esophagus_Muscularis	adult
Keratinocyte	-0.0696838	0.944445	SLE	Esophagus_Muscularis	adult
Mucosal cell	0.0375645	0.970035	SLE	Esophagus_Muscularis	adult
Dendritic cell	2.26528	0.0234953	SLE	Heart_Atrial_Appendage	adult
Apoptotic cell	1.92892	0.0537405	SLE	Heart_Atrial_Appendage	adult
Macrophage	1.54926	0.12132	SLE	Heart_Atrial_Appendage	adult
Cardiomyocyte	1.04887	0.294237	SLE	Heart_Atrial_Appendage	adult
Fibroblast	-0.924622	0.355163	SLE	Heart_Atrial_Appendage	adult
Endothelial cell	0.753802	0.450968	SLE	Heart_Atrial_Appendage	adult
T cell	0.750675	0.452848	SLE	Heart_Atrial_Appendage	adult
Neutrophil	0.151075	0.879917	SLE	Heart_Atrial_Appendage	adult
Mast cell	-0.135792	0.891986	SLE	Heart_Atrial_Appendage	adult
Smooth muscle cell	0.0576833	0.954001	SLE	Heart_Atrial_Appendage	adult
Dendritic cell	2.57039	0.0101584	SLE	Heart_Left_Ventricle	adult
Endothelial cell	-2.08347	0.0372083	SLE	Heart_Left_Ventricle	adult
Apoptotic cell	1.81303	0.0698279	SLE	Heart_Left_Ventricle	adult
Neutrophil	1.18626	0.235521	SLE	Heart_Left_Ventricle	adult
T cell	1.05495	0.291448	SLE	Heart_Left_Ventricle	adult
Mast cell	-0.573085	0.566587	SLE	Heart_Left_Ventricle	adult
Smooth muscle cell	-0.529408	0.596522	SLE	Heart_Left_Ventricle	adult
Macrophage	-0.396285	0.691895	SLE	Heart_Left_Ventricle	adult
Fibroblast	0.271394	0.786088	SLE	Heart_Left_Ventricle	adult
Cardiomyocyte	0.00860551	0.993134	SLE	Heart_Left_Ventricle	adult
Acinar cell	-2.51066	0.0120504	SLE	Pancreas	adult
Beta cell	1.60766	0.107909	SLE	Pancreas	adult
Ductal cell	-1.32679	0.184579	SLE	Pancreas	adult
Smooth muscle cell	-1.03815	0.299199	SLE	Pancreas	adult
Endothelial cell	-0.881674	0.377953	SLE	Pancreas	adult
Exocrine cell	0.837967	0.402049	SLE	Pancreas	adult
Fibroblast	0.82698	0.408248	SLE	Pancreas	adult
Macrophage	-0.169576	0.865344	SLE	Pancreas	adult
Alpha cell	-0.099443	0.920787	SLE	Pancreas	adult
Basal cell	2.34926	0.0188106	SLE	Prostate	adult
Macrophage	-1.28172	0.199942	SLE	Prostate	adult
Fibroblast	-0.948693	0.342777	SLE	Prostate	adult
Neutrophil	-0.886437	0.375382	SLE	Prostate	adult
Epithelial cell	0.724192	0.468948	SLE	Prostate	adult
Luminal cell	0.713609	0.475469	SLE	Prostate	adult
Endothelial cell	-0.637824	0.523588	SLE	Prostate	adult
Smooth muscle cell	0.516666	0.605389	SLE	Prostate	adult
T cell	-0.284074	0.776354	SLE	Prostate	adult
Neuroendocrine cell	-0.115538	0.908019	SLE	Prostate	adult
Neutrophil	-1.66567	0.0957792	SLE	Spleen	adult
T cell	1.21971	0.222573	SLE	Spleen	adult
B cell	0.667493	0.504457	SLE	Spleen	adult
Lymphoid progenitor cell	-0.636977	0.52414	SLE	Spleen	adult
Macrophage	0.63526	0.525259	SLE	Spleen	adult
Erythroid cell	0.468345	0.639538	SLE	Spleen	adult
Endothelial cell	-0.195044	0.845358	SLE	Spleen	adult
Stromal cell	3.59883	0.000319657	SLE	Stomach	adult
Macrophage	2.4363	0.0148382	SLE	Stomach	adult
Mast cell	-1.40347	0.160476	SLE	Stomach	adult
Gastric chief cell	-1.27506	0.20229	SLE	Stomach	adult
Fibroblast	1.16437	0.244274	SLE	Stomach	adult
Smooth muscle cell	0.746227	0.45553	SLE	Stomach	adult
D cell/ X/A cell	0.73781	0.46063	SLE	Stomach	adult
B cell	-0.718546	0.472421	SLE	Stomach	adult
Gastric mucosa cell	-0.713165	0.475744	SLE	Stomach	adult
Granulocyte	-0.659509	0.509569	SLE	Stomach	adult
Parietal cell	-0.482548	0.629416	SLE	Stomach	adult
Pit cell	-0.428483	0.6683	SLE	Stomach	adult
Chromaffin cell	0.296862	0.766572	SLE	Stomach	adult
Inflammatory cell	0.144765	0.884896	SLE	Stomach	adult
Endothelial cell	0.112524	0.910408	SLE	Stomach	adult
Myeloid cell	-0.0790864	0.936964	SLE	Stomach	adult
Epithelial cell	0.0381307	0.969583	SLE	Stomach	adult
T cell	-0.016751	0.986635	SLE	Stomach	adult
Smooth muscle cell	1.99055	0.0465303	SLE	Thyroid	adult
Proliferating cell	1.36893	0.171022	SLE	Thyroid	adult
B cell	-1.25885	0.208083	SLE	Thyroid	adult
T cell	-1.02482	0.305446	SLE	Thyroid	adult
Natural killer cell	-1.01088	0.312075	SLE	Thyroid	adult
Follicular cell	0.98472	0.324761	SLE	Thyroid	adult
Stromal cell	0.844652	0.398305	SLE	Thyroid	adult
Epithelial cell	0.590793	0.554659	SLE	Thyroid	adult
Endothelial cell	0.426258	0.66992	SLE	Thyroid	adult
Dendritic cell	-0.16719	0.86722	SLE	Thyroid	adult
Neutrophil	0.0561765	0.955201	SLE	Thyroid	adult
Fibroblast	0.0311128	0.97518	SLE	Thyroid	adult
Macrophage	-2.2557	0.0240892	SLE	Uterus	adult
Epithelial cell	-2.12371	0.0336943	SLE	Uterus	adult
Fibroblast	-2.00706	0.0447435	SLE	Uterus	adult
Smooth muscle cell	-1.9355	0.0529287	SLE	Uterus	adult
Endothelial cell	1.84954	0.0643794	SLE	Uterus	adult
Stromal cell	1.33946	0.180422	SLE	Uterus	adult
Endometrial cell	-1.3235	0.18567	SLE	Uterus	adult
T cell	1.23319	0.217505	SLE	Uterus	adult
Mast cell	0.721896	0.470358	SLE	Uterus	adult
Eosinophil	-2.18505	0.0288852	SLE	Whole_Blood	adult
activative T cell	2.00935	0.0445001	SLE	Whole_Blood	adult
Macrophage	1.42923	0.152939	SLE	Whole_Blood	adult
Proliferating B cell	1.11043	0.266813	SLE	Whole_Blood	adult
B cell	0.868274	0.385244	SLE	Whole_Blood	adult
Myeloid progenitor cell	0.812361	0.416584	SLE	Whole_Blood	adult
Natural killer cell	0.454628	0.649377	SLE	Whole_Blood	adult
T cell	0.432734	0.665208	SLE	Whole_Blood	adult
Proliferating cell	0.264413	0.791462	SLE	Whole_Blood	adult
Erythroid cell	-0.239576	0.810659	SLE	Whole_Blood	adult
Dendritic cell	0.236904	0.812731	SLE	Whole_Blood	adult
Neutrophil	0.134091	0.893331	SLE	Whole_Blood	adult
Monocyte	-0.00394425	0.996853	SLE	Whole_Blood	adult
Stromal cell	2.43409	0.0149293	SmkInit	Adrenal_Gland	adult
NK cell	1.35951	0.173985	SmkInit	Adrenal_Gland	adult
Myeloid cell	1.29287	0.196055	SmkInit	Adrenal_Gland	adult
Endothelial	1.29138	0.196572	SmkInit	Adrenal_Gland	adult
MT high	-1.2868	0.198165	SmkInit	Adrenal_Gland	adult
Neuron	-1.15787	0.246915	SmkInit	Adrenal_Gland	adult
Smooth muscle cell	1.09426	0.27384	SmkInit	Adrenal_Gland	adult
Plasmocyte	-1.07229	0.283588	SmkInit	Adrenal_Gland	adult
B cell	0.876003	0.381029	SmkInit	Adrenal_Gland	adult
Neutrophil	-0.721294	0.470728	SmkInit	Adrenal_Gland	adult
T cell	-0.701188	0.483186	SmkInit	Adrenal_Gland	adult
Macrophage	-0.50507	0.61351	SmkInit	Adrenal_Gland	adult
Zona fasciculata cell	-0.302642	0.762163	SmkInit	Adrenal_Gland	adult
Lymphocyte	-0.204771	0.837751	SmkInit	Adrenal_Gland	adult
Intra-adrenal chromoblast	0.0115286	0.990802	SmkInit	Adrenal_Gland	adult
Excitatory neuron	-2.23473	0.0254352	SmkInit	Brain_Cerebellum	adult
Interneuron	2.2163	0.0266713	SmkInit	Brain_Cerebellum	adult
Oligodendrocyte	2.00619	0.0448364	SmkInit	Brain_Cerebellum	adult
Astrocyte	1.99529	0.046011	SmkInit	Brain_Cerebellum	adult
Macrophage	1.63499	0.10205	SmkInit	Brain_Cerebellum	adult
Smooth muscle cell	1.45818	0.144792	SmkInit	Brain_Cerebellum	adult
T cell	1.4296	0.152832	SmkInit	Brain_Cerebellum	adult
Epithelial cell	-1.31403	0.188837	SmkInit	Brain_Cerebellum	adult
Stromal cell	-1.2414	0.214459	SmkInit	Brain_Cerebellum	adult
Endothelial cell	-0.662874	0.507411	SmkInit	Brain_Cerebellum	adult
Neuthrophil	0.60124	0.54768	SmkInit	Brain_Cerebellum	adult
Inhibitory neuron	-0.470861	0.63774	SmkInit	Brain_Cerebellum	adult
B cell	-0.356264	0.721643	SmkInit	Brain_Cerebellum	adult
Microglia	0.207964	0.835257	SmkInit	Brain_Cerebellum	adult
Endothelial cell	-2.46872	0.0135598	SmkInit	Colon_Sigmoid	adult
Macrophage	1.95964	0.050038	SmkInit	Colon_Sigmoid	adult
Neutrophil	-1.70699	0.0878232	SmkInit	Colon_Sigmoid	adult
Enteric glial cell	-1.39748	0.16227	SmkInit	Colon_Sigmoid	adult
Stromal cell	1.18393	0.236439	SmkInit	Colon_Sigmoid	adult
Goblet cell	0.77615	0.43766	SmkInit	Colon_Sigmoid	adult
B cell	0.612255	0.540369	SmkInit	Colon_Sigmoid	adult
T cell	0.594347	0.55228	SmkInit	Colon_Sigmoid	adult
Dendritic cell	-0.254826	0.798858	SmkInit	Colon_Sigmoid	adult
Enterocyte	0.244296	0.807002	SmkInit	Colon_Sigmoid	adult
Smooth muscle cell	0.230839	0.81744	SmkInit	Colon_Sigmoid	adult
Goblet cell	3.49283	0.000477939	SmkInit	Colon_Transverse	adult
Macrophage	2.60627	0.00915353	SmkInit	Colon_Transverse	adult
Endothelial cell	-2.12601	0.0335025	SmkInit	Colon_Transverse	adult
Fibroblast	2.07041	0.0384137	SmkInit	Colon_Transverse	adult
T cell	-1.87931	0.0602023	SmkInit	Colon_Transverse	adult
Stromal cell	1.15544	0.247912	SmkInit	Colon_Transverse	adult
B cell	-0.972454	0.330825	SmkInit	Colon_Transverse	adult
Enterocyte	-0.552965	0.580288	SmkInit	Colon_Transverse	adult
Smooth muscle cell	-0.500494	0.616727	SmkInit	Colon_Transverse	adult
Mast cell	-0.477055	0.633323	SmkInit	Colon_Transverse	adult
Smooth muscle cell	2.89207	0.00382716	SmkInit	Liver	adult
B cell	-2.61135	0.00901861	SmkInit	Liver	adult
Proliferating cell	-2.48043	0.0131222	SmkInit	Liver	adult
Dendritic cell	1.97351	0.048437	SmkInit	Liver	adult
Epithelial cell	-1.39411	0.163284	SmkInit	Liver	adult
Granulocyte	1.32227	0.186077	SmkInit	Liver	adult
Neutrophil	-1.31061	0.189989	SmkInit	Liver	adult
Endothelial cell	-1.10082	0.270975	SmkInit	Liver	adult
Kuppfer cell	-1.05828	0.289928	SmkInit	Liver	adult
Mast cell	1.03991	0.29838	SmkInit	Liver	adult
Hepatocyte	-0.979949	0.327111	SmkInit	Liver	adult
Myeloid cell	-0.546859	0.584476	SmkInit	Liver	adult
T cell	0.537149	0.591165	SmkInit	Liver	adult
Macrophage	0.458332	0.646714	SmkInit	Liver	adult
Endothelial cell	-2.05599	0.0397838	SmkInit	Muscle_Skeletal	adult
Proliferating cell	1.45852	0.144696	SmkInit	Muscle_Skeletal	adult
Stromal cell	1.42821	0.153233	SmkInit	Muscle_Skeletal	adult
Dendritic cell	-1.0507	0.293397	SmkInit	Muscle_Skeletal	adult
Macrophage	0.656775	0.511325	SmkInit	Muscle_Skeletal	adult
NK cell	-0.647028	0.517614	SmkInit	Muscle_Skeletal	adult
Muscle cell	0.614181	0.539096	SmkInit	Muscle_Skeletal	adult
Neutrophil	0.433876	0.664378	SmkInit	Muscle_Skeletal	adult
B cell	0.388793	0.697429	SmkInit	Muscle_Skeletal	adult
T cell	-0.265288	0.790787	SmkInit	Muscle_Skeletal	adult
Myogenic precursor cell	-0.235303	0.813974	SmkInit	Muscle_Skeletal	adult
Fibroblast	0.0392323	0.968705	SmkInit	Muscle_Skeletal	adult
Mast cell	0.0270931	0.978386	SmkInit	Muscle_Skeletal	adult
Epithelial cell	2.76627	0.00567018	SmkInit	Uterus	adult
Smooth muscle cell	2.14217	0.0321794	SmkInit	Uterus	adult
Stromal cell	-1.92395	0.0543614	SmkInit	Uterus	adult
Endothelial cell	-1.39296	0.163633	SmkInit	Uterus	adult
T cell	-1.23492	0.216861	SmkInit	Uterus	adult
Macrophage	0.739018	0.459896	SmkInit	Uterus	adult
Fibroblast	0.164731	0.869156	SmkInit	Uterus	adult
Mast cell	-0.164397	0.869419	SmkInit	Uterus	adult
Endometrial cell	0.0538548	0.957051	SmkInit	Uterus	adult
Proliferating cell	1.50168	0.133179	SmkInit	Adipose_Subcutaneous	adult
Adipocyte	-1.05104	0.29324	SmkInit	Adipose_Subcutaneous	adult
Mast cell	-0.989514	0.322412	SmkInit	Adipose_Subcutaneous	adult
Macrophage	-0.451663	0.651512	SmkInit	Adipose_Subcutaneous	adult
Neutrophil	0.109399	0.912886	SmkInit	Adipose_Subcutaneous	adult
Stromal cell	0.0453393	0.963837	SmkInit	Adipose_Subcutaneous	adult
Macrophage	1.64059	0.100882	SmkInit	Artery_Aorta	adult
B cell	1.38254	0.166805	SmkInit	Artery_Aorta	adult
Endothelial cell	-0.9903	0.322028	SmkInit	Artery_Aorta	adult
Stromal cell	-0.889538	0.373714	SmkInit	Artery_Aorta	adult
Basal cell	0.801239	0.422993	SmkInit	Artery_Aorta	adult
T cell	-0.439957	0.659968	SmkInit	Artery_Aorta	adult
Epithelial cell	-0.428016	0.66864	SmkInit	Artery_Aorta	adult
Smooth muscle cell	-0.240326	0.810078	SmkInit	Artery_Aorta	adult
Mast cell	0.207679	0.835479	SmkInit	Artery_Aorta	adult
Fibroblast	-0.071742	0.942807	SmkInit	Artery_Aorta	adult
Macrophage	1.45011	0.147027	SmkInit	Artery_Coronary	adult
Mast cell	-1.2562	0.209043	SmkInit	Artery_Coronary	adult
Endothelial cell	-1.10744	0.268106	SmkInit	Artery_Coronary	adult
Smooth muscle cell	-1.09577	0.27318	SmkInit	Artery_Coronary	adult
T cell	0.702392	0.482435	SmkInit	Artery_Coronary	adult
Basal cell	0.666018	0.5054	SmkInit	Artery_Coronary	adult
Stromal cell	-0.576109	0.564542	SmkInit	Artery_Coronary	adult
Epithelial cell	0.249839	0.802712	SmkInit	Artery_Coronary	adult
B cell	0.205363	0.837289	SmkInit	Artery_Coronary	adult
Fibroblast	0.0834484	0.933495	SmkInit	Artery_Coronary	adult
Fibroblast	2.14321	0.0320963	SmkInit	Artery_Tibial	adult
Macrophage	1.85912	0.0630103	SmkInit	Artery_Tibial	adult
Basal cell	1.21903	0.222832	SmkInit	Artery_Tibial	adult
Stromal cell	-0.830292	0.406374	SmkInit	Artery_Tibial	adult
Endothelial cell	0.777026	0.437143	SmkInit	Artery_Tibial	adult
B cell	0.760661	0.44686	SmkInit	Artery_Tibial	adult
Smooth muscle cell	-0.591125	0.554437	SmkInit	Artery_Tibial	adult
T cell	0.5894	0.555593	SmkInit	Artery_Tibial	adult
Epithelial cell	0.307436	0.758512	SmkInit	Artery_Tibial	adult
Mast cell	-0.260274	0.794652	SmkInit	Artery_Tibial	adult
Neutrophil	3.35143	0.000803942	SmkInit	Esophagus_Gastroesophageal_Junction	adult
Mucosal cell	2.76125	0.00575811	SmkInit	Esophagus_Gastroesophageal_Junction	adult
B cell	-2.66392	0.00772354	SmkInit	Esophagus_Gastroesophageal_Junction	adult
Fibroblast	-2.02182	0.0431952	SmkInit	Esophagus_Gastroesophageal_Junction	adult
Endothelial cell	-1.68104	0.0927547	SmkInit	Esophagus_Gastroesophageal_Junction	adult
MT high cell	1.46126	0.143943	SmkInit	Esophagus_Gastroesophageal_Junction	adult
Keratinocyte	1.34974	0.1771	SmkInit	Esophagus_Gastroesophageal_Junction	adult
Lymphocyte	-1.32899	0.18385	SmkInit	Esophagus_Gastroesophageal_Junction	adult
Stromal cell	-0.9848	0.324722	SmkInit	Esophagus_Gastroesophageal_Junction	adult
Epithelial cell	0.874657	0.381761	SmkInit	Esophagus_Gastroesophageal_Junction	adult
Smooth muscle cell	-0.707033	0.479546	SmkInit	Esophagus_Gastroesophageal_Junction	adult
Mast cell	-0.579654	0.562148	SmkInit	Esophagus_Gastroesophageal_Junction	adult
Basal cell	0.407096	0.683937	SmkInit	Esophagus_Gastroesophageal_Junction	adult
Macrophage	0.0329845	0.973687	SmkInit	Esophagus_Gastroesophageal_Junction	adult
Endothelial cell	-4.63155	3.62945e-06	SmkInit	Esophagus_Mucosa	adult
Keratinocyte	-2.03029	0.0423272	SmkInit	Esophagus_Mucosa	adult
Neutrophil	1.55027	0.121077	SmkInit	Esophagus_Mucosa	adult
Mast cell	-1.43509	0.151262	SmkInit	Esophagus_Mucosa	adult
Macrophage	1.40243	0.160787	SmkInit	Esophagus_Mucosa	adult
B cell	-1.32448	0.185345	SmkInit	Esophagus_Mucosa	adult
Epithelial cell	-1.30998	0.190202	SmkInit	Esophagus_Mucosa	adult
Basal cell	1.25709	0.20872	SmkInit	Esophagus_Mucosa	adult
Smooth muscle cell	-1.18536	0.235875	SmkInit	Esophagus_Mucosa	adult
Fibroblast	-0.898152	0.369105	SmkInit	Esophagus_Mucosa	adult
Mucosal cell	0.88431	0.376529	SmkInit	Esophagus_Mucosa	adult
Lymphocyte	0.600154	0.548403	SmkInit	Esophagus_Mucosa	adult
Stromal cell	0.0729593	0.941839	SmkInit	Esophagus_Mucosa	adult
MT high cell	-0.070067	0.94414	SmkInit	Esophagus_Mucosa	adult
Fibroblast	-2.85587	0.00429191	SmkInit	Esophagus_Muscularis	adult
B cell	-2.71516	0.00662436	SmkInit	Esophagus_Muscularis	adult
Basal cell	2.24827	0.0245591	SmkInit	Esophagus_Muscularis	adult
Neutrophil	2.13616	0.0326668	SmkInit	Esophagus_Muscularis	adult
MT high cell	2.11378	0.034534	SmkInit	Esophagus_Muscularis	adult
Mucosal cell	1.54885	0.121417	SmkInit	Esophagus_Muscularis	adult
Epithelial cell	-1.44765	0.147715	SmkInit	Esophagus_Muscularis	adult
Macrophage	1.37916	0.167845	SmkInit	Esophagus_Muscularis	adult
Smooth muscle cell	-1.28262	0.199626	SmkInit	Esophagus_Muscularis	adult
Endothelial cell	-0.992737	0.320838	SmkInit	Esophagus_Muscularis	adult
Mast cell	-0.740196	0.459181	SmkInit	Esophagus_Muscularis	adult
Lymphocyte	-0.658583	0.510163	SmkInit	Esophagus_Muscularis	adult
Keratinocyte	-0.514251	0.607076	SmkInit	Esophagus_Muscularis	adult
Stromal cell	-0.308865	0.757424	SmkInit	Esophagus_Muscularis	adult
Smooth muscle cell	-2.69717	0.00699316	SmkInit	Heart_Atrial_Appendage	adult
Cardiomyocyte	2.17254	0.029815	SmkInit	Heart_Atrial_Appendage	adult
Neutrophil	2.13184	0.0330203	SmkInit	Heart_Atrial_Appendage	adult
Macrophage	-1.84313	0.0653104	SmkInit	Heart_Atrial_Appendage	adult
Endothelial cell	-1.65087	0.0987645	SmkInit	Heart_Atrial_Appendage	adult
Mast cell	-1.62999	0.103104	SmkInit	Heart_Atrial_Appendage	adult
T cell	-1.6177	0.105727	SmkInit	Heart_Atrial_Appendage	adult
Apoptotic cell	-1.17296	0.240814	SmkInit	Heart_Atrial_Appendage	adult
Dendritic cell	1.01143	0.311811	SmkInit	Heart_Atrial_Appendage	adult
Fibroblast	-0.140832	0.888003	SmkInit	Heart_Atrial_Appendage	adult
Cardiomyocyte	3.28901	0.00100542	SmkInit	Heart_Left_Ventricle	adult
Neutrophil	1.91422	0.0555918	SmkInit	Heart_Left_Ventricle	adult
T cell	-1.40945	0.158704	SmkInit	Heart_Left_Ventricle	adult
Apoptotic cell	-1.2458	0.212839	SmkInit	Heart_Left_Ventricle	adult
Smooth muscle cell	-1.21419	0.224675	SmkInit	Heart_Left_Ventricle	adult
Endothelial cell	-0.609655	0.542091	SmkInit	Heart_Left_Ventricle	adult
Mast cell	0.349377	0.726806	SmkInit	Heart_Left_Ventricle	adult
Macrophage	0.271519	0.785992	SmkInit	Heart_Left_Ventricle	adult
Dendritic cell	-0.252398	0.800734	SmkInit	Heart_Left_Ventricle	adult
Fibroblast	-0.0562738	0.955124	SmkInit	Heart_Left_Ventricle	adult
Macrophage	-1.26716	0.205097	SmkInit	Pancreas	adult
Alpha cell	-1.12984	0.258545	SmkInit	Pancreas	adult
Exocrine cell	1.02288	0.306362	SmkInit	Pancreas	adult
Endothelial cell	-0.658031	0.510518	SmkInit	Pancreas	adult
Smooth muscle cell	-0.616126	0.537811	SmkInit	Pancreas	adult
Acinar cell	0.40131	0.688192	SmkInit	Pancreas	adult
Fibroblast	0.117077	0.906799	SmkInit	Pancreas	adult
Ductal cell	0.0971595	0.9226	SmkInit	Pancreas	adult
Beta cell	0.0853632	0.931973	SmkInit	Pancreas	adult
Smooth muscle cell	2.37767	0.0174226	SmkInit	Prostate	adult
Fibroblast	-2.31398	0.0206691	SmkInit	Prostate	adult
Macrophage	1.61451	0.106416	SmkInit	Prostate	adult
Luminal cell	1.19459	0.232248	SmkInit	Prostate	adult
Neuroendocrine cell	1.01461	0.31029	SmkInit	Prostate	adult
Basal cell	-0.988127	0.32309	SmkInit	Prostate	adult
Neutrophil	0.937917	0.348287	SmkInit	Prostate	adult
T cell	-0.359652	0.719107	SmkInit	Prostate	adult
Epithelial cell	-0.266338	0.789979	SmkInit	Prostate	adult
Endothelial cell	0.0602625	0.951947	SmkInit	Prostate	adult
T cell	-2.39326	0.0166992	SmkInit	Spleen	adult
Neutrophil	1.86099	0.0627449	SmkInit	Spleen	adult
Lymphoid progenitor cell	1.83882	0.065941	SmkInit	Spleen	adult
Endothelial cell	-1.49377	0.135235	SmkInit	Spleen	adult
B cell	-1.42063	0.155426	SmkInit	Spleen	adult
Macrophage	0.832301	0.405239	SmkInit	Spleen	adult
Erythroid cell	0.259549	0.795211	SmkInit	Spleen	adult
Macrophage	3.59943	0.000318912	SmkInit	Stomach	adult
Granulocyte	1.96579	0.0493226	SmkInit	Stomach	adult
Chromaffin cell	1.77708	0.0755552	SmkInit	Stomach	adult
Gastric mucosa cell	1.59201	0.111383	SmkInit	Stomach	adult
Myeloid cell	1.54028	0.123491	SmkInit	Stomach	adult
Fibroblast	1.24516	0.213074	SmkInit	Stomach	adult
Stromal cell	-1.21826	0.223125	SmkInit	Stomach	adult
Endothelial cell	-1.10706	0.268267	SmkInit	Stomach	adult
Smooth muscle cell	-1.0207	0.307398	SmkInit	Stomach	adult
Gastric chief cell	0.899361	0.36846	SmkInit	Stomach	adult
Mast cell	-0.744469	0.456592	SmkInit	Stomach	adult
Parietal cell	-0.45476	0.649282	SmkInit	Stomach	adult
B cell	0.400332	0.688912	SmkInit	Stomach	adult
Epithelial cell	-0.359173	0.719466	SmkInit	Stomach	adult
D cell/ X/A cell	0.29093	0.771105	SmkInit	Stomach	adult
T cell	0.280371	0.779193	SmkInit	Stomach	adult
Pit cell	-0.0347306	0.972295	SmkInit	Stomach	adult
Inflammatory cell	-0.0103437	0.991747	SmkInit	Stomach	adult
Proliferating cell	-2.6307	0.00852081	SmkInit	Thyroid	adult
Smooth muscle cell	-1.7304	0.0835582	SmkInit	Thyroid	adult
T cell	1.46208	0.143719	SmkInit	Thyroid	adult
Fibroblast	0.768069	0.442446	SmkInit	Thyroid	adult
Stromal cell	0.739444	0.459638	SmkInit	Thyroid	adult
B cell	-0.676287	0.498859	SmkInit	Thyroid	adult
Follicular cell	-0.452745	0.650732	SmkInit	Thyroid	adult
Dendritic cell	0.24192	0.808842	SmkInit	Thyroid	adult
Neutrophil	0.205675	0.837045	SmkInit	Thyroid	adult
Natural killer cell	0.194779	0.845566	SmkInit	Thyroid	adult
Epithelial cell	0.160249	0.872685	SmkInit	Thyroid	adult
Endothelial cell	-0.0981017	0.921852	SmkInit	Thyroid	adult
Epithelial cell	2.76627	0.00567018	SmkInit	Uterus	adult
Smooth muscle cell	2.14217	0.0321794	SmkInit	Uterus	adult
Stromal cell	-1.92395	0.0543614	SmkInit	Uterus	adult
Endothelial cell	-1.39296	0.163633	SmkInit	Uterus	adult
T cell	-1.23492	0.216861	SmkInit	Uterus	adult
Macrophage	0.739018	0.459896	SmkInit	Uterus	adult
Fibroblast	0.164731	0.869156	SmkInit	Uterus	adult
Mast cell	-0.164397	0.869419	SmkInit	Uterus	adult
Endometrial cell	0.0538548	0.957051	SmkInit	Uterus	adult
Eosinophil	3.474	0.000512757	SmkInit	Whole_Blood	adult
Proliferating cell	-2.02044	0.0433383	SmkInit	Whole_Blood	adult
Neutrophil	1.73502	0.082737	SmkInit	Whole_Blood	adult
activative T cell	-1.6836	0.0922589	SmkInit	Whole_Blood	adult
Myeloid progenitor cell	-1.66836	0.0952446	SmkInit	Whole_Blood	adult
Macrophage	1.50394	0.132598	SmkInit	Whole_Blood	adult
Dendritic cell	1.48048	0.138745	SmkInit	Whole_Blood	adult
Proliferating B cell	-0.814495	0.415361	SmkInit	Whole_Blood	adult
B cell	-0.535431	0.592352	SmkInit	Whole_Blood	adult
T cell	-0.375651	0.707176	SmkInit	Whole_Blood	adult
Erythroid cell	-0.151621	0.879486	SmkInit	Whole_Blood	adult
Natural killer cell	-0.0228627	0.98176	SmkInit	Whole_Blood	adult
Monocyte	-0.0218468	0.98257	SmkInit	Whole_Blood	adult
Neuron	2.18135	0.0291574	T2D	Adrenal_Gland	adult
Neutrophil	1.95393	0.05071	T2D	Adrenal_Gland	adult
Macrophage	-1.90039	0.057382	T2D	Adrenal_Gland	adult
Lymphocyte	1.72323	0.0848463	T2D	Adrenal_Gland	adult
Myeloid cell	-1.71853	0.0856998	T2D	Adrenal_Gland	adult
Zona fasciculata cell	1.42092	0.15534	T2D	Adrenal_Gland	adult
Smooth muscle cell	-1.38362	0.166474	T2D	Adrenal_Gland	adult
T cell	-1.30349	0.192406	T2D	Adrenal_Gland	adult
Plasmocyte	0.874954	0.381599	T2D	Adrenal_Gland	adult
NK cell	-0.837756	0.402168	T2D	Adrenal_Gland	adult
B cell	-0.819678	0.4124	T2D	Adrenal_Gland	adult
MT high	-0.784307	0.43286	T2D	Adrenal_Gland	adult
Stromal cell	0.270399	0.786853	T2D	Adrenal_Gland	adult
Endothelial	0.1669	0.867449	T2D	Adrenal_Gland	adult
Intra-adrenal chromoblast	-0.128477	0.897771	T2D	Adrenal_Gland	adult
Stromal cell	2.11017	0.0348433	T2D	Brain_Cerebellum	adult
Endothelial cell	-1.92942	0.0536792	T2D	Brain_Cerebellum	adult
T cell	1.77824	0.0753642	T2D	Brain_Cerebellum	adult
Smooth muscle cell	-1.60423	0.108664	T2D	Brain_Cerebellum	adult
Macrophage	-1.56069	0.118598	T2D	Brain_Cerebellum	adult
Oligodendrocyte	1.21604	0.223969	T2D	Brain_Cerebellum	adult
Excitatory neuron	-1.19111	0.233611	T2D	Brain_Cerebellum	adult
Neuthrophil	-1.03468	0.30082	T2D	Brain_Cerebellum	adult
Interneuron	0.835804	0.403265	T2D	Brain_Cerebellum	adult
Epithelial cell	0.5928	0.553315	T2D	Brain_Cerebellum	adult
Astrocyte	0.510655	0.609593	T2D	Brain_Cerebellum	adult
Inhibitory neuron	0.471839	0.637042	T2D	Brain_Cerebellum	adult
Microglia	-0.426146	0.670002	T2D	Brain_Cerebellum	adult
B cell	-0.0469947	0.962517	T2D	Brain_Cerebellum	adult
Goblet cell	-0.71247	0.476174	T2D	Colon_Sigmoid	adult
Smooth muscle cell	0.697361	0.485577	T2D	Colon_Sigmoid	adult
Endothelial cell	0.513083	0.607893	T2D	Colon_Sigmoid	adult
Macrophage	0.502277	0.615473	T2D	Colon_Sigmoid	adult
B cell	-0.447514	0.654504	T2D	Colon_Sigmoid	adult
Stromal cell	-0.432441	0.665421	T2D	Colon_Sigmoid	adult
Enterocyte	0.388821	0.697408	T2D	Colon_Sigmoid	adult
Dendritic cell	-0.363898	0.715934	T2D	Colon_Sigmoid	adult
Enteric glial cell	0.155185	0.876676	T2D	Colon_Sigmoid	adult
T cell	0.150887	0.880065	T2D	Colon_Sigmoid	adult
Neutrophil	-0.0701508	0.944074	T2D	Colon_Sigmoid	adult
Macrophage	-2.49979	0.0124268	T2D	Colon_Transverse	adult
Endothelial cell	2.34246	0.0191569	T2D	Colon_Transverse	adult
Smooth muscle cell	-1.82789	0.0675659	T2D	Colon_Transverse	adult
Fibroblast	1.61152	0.107066	T2D	Colon_Transverse	adult
Stromal cell	-1.3724	0.169939	T2D	Colon_Transverse	adult
Goblet cell	1.06146	0.28848	T2D	Colon_Transverse	adult
T cell	-0.748384	0.454228	T2D	Colon_Transverse	adult
Enterocyte	-0.731761	0.464314	T2D	Colon_Transverse	adult
B cell	0.226321	0.820952	T2D	Colon_Transverse	adult
Mast cell	-0.0773279	0.938363	T2D	Colon_Transverse	adult
Kuppfer cell	-3.64625	0.000266091	T2D	Liver	adult
Macrophage	3.5538	0.000379705	T2D	Liver	adult
Smooth muscle cell	2.7161	0.00660556	T2D	Liver	adult
Myeloid cell	-1.63961	0.101086	T2D	Liver	adult
B cell	-1.45927	0.14449	T2D	Liver	adult
T cell	-0.995253	0.319613	T2D	Liver	adult
Dendritic cell	-0.986009	0.324129	T2D	Liver	adult
Mast cell	0.7262	0.467716	T2D	Liver	adult
Proliferating cell	-0.362059	0.717308	T2D	Liver	adult
Hepatocyte	0.255688	0.798192	T2D	Liver	adult
Epithelial cell	-0.243157	0.807884	T2D	Liver	adult
Neutrophil	-0.16112	0.871999	T2D	Liver	adult
Granulocyte	0.113409	0.909707	T2D	Liver	adult
Endothelial cell	0.0294623	0.976496	T2D	Liver	adult
Neutrophil	2.07678	0.0378214	T2D	Muscle_Skeletal	adult
Stromal cell	1.28655	0.19825	T2D	Muscle_Skeletal	adult
NK cell	-1.10563	0.268888	T2D	Muscle_Skeletal	adult
Mast cell	-1.05136	0.293095	T2D	Muscle_Skeletal	adult
Myogenic precursor cell	0.614077	0.539165	T2D	Muscle_Skeletal	adult
Endothelial cell	0.589738	0.555366	T2D	Muscle_Skeletal	adult
B cell	0.573156	0.566539	T2D	Muscle_Skeletal	adult
Fibroblast	0.333877	0.738473	T2D	Muscle_Skeletal	adult
Muscle cell	0.151338	0.879709	T2D	Muscle_Skeletal	adult
Proliferating cell	0.129984	0.896579	T2D	Muscle_Skeletal	adult
T cell	-0.046133	0.963204	T2D	Muscle_Skeletal	adult
Dendritic cell	0.0413194	0.967041	T2D	Muscle_Skeletal	adult
Macrophage	0.00673526	0.994626	T2D	Muscle_Skeletal	adult
Fibroblast	2.77203	0.00557084	T2D	Uterus	adult
Endometrial cell	2.10565	0.0352346	T2D	Uterus	adult
Macrophage	-2.06577	0.0388506	T2D	Uterus	adult
Smooth muscle cell	1.91584	0.0553849	T2D	Uterus	adult
Mast cell	1.79688	0.0723543	T2D	Uterus	adult
T cell	-1.74197	0.081514	T2D	Uterus	adult
Epithelial cell	1.60666	0.108129	T2D	Uterus	adult
Stromal cell	-1.30934	0.190418	T2D	Uterus	adult
Endothelial cell	-0.64762	0.517231	T2D	Uterus	adult
Stromal cell	-1.1835	0.236611	T2D	Adipose_Subcutaneous	adult
Neutrophil	1.13556	0.256142	T2D	Adipose_Subcutaneous	adult
Adipocyte	-0.857365	0.391243	T2D	Adipose_Subcutaneous	adult
Proliferating cell	0.72441	0.468814	T2D	Adipose_Subcutaneous	adult
Macrophage	0.0766502	0.938902	T2D	Adipose_Subcutaneous	adult
Mast cell	0.0515508	0.958887	T2D	Adipose_Subcutaneous	adult
Epithelial cell	-1.60151	0.109264	T2D	Artery_Aorta	adult
Basal cell	-0.987864	0.323219	T2D	Artery_Aorta	adult
Endothelial cell	0.961295	0.336404	T2D	Artery_Aorta	adult
B cell	-0.946324	0.343984	T2D	Artery_Aorta	adult
Macrophage	0.671767	0.501732	T2D	Artery_Aorta	adult
T cell	0.629144	0.529255	T2D	Artery_Aorta	adult
Stromal cell	-0.532574	0.594329	T2D	Artery_Aorta	adult
Smooth muscle cell	-0.429727	0.667394	T2D	Artery_Aorta	adult
Mast cell	0.275794	0.782707	T2D	Artery_Aorta	adult
Fibroblast	0.263186	0.792407	T2D	Artery_Aorta	adult
T cell	2.23446	0.0254531	T2D	Artery_Coronary	adult
Epithelial cell	-1.6648	0.0959527	T2D	Artery_Coronary	adult
Endothelial cell	1.53377	0.125086	T2D	Artery_Coronary	adult
Basal cell	-1.39567	0.162814	T2D	Artery_Coronary	adult
Fibroblast	1.33271	0.182627	T2D	Artery_Coronary	adult
Stromal cell	-1.22274	0.221428	T2D	Artery_Coronary	adult
Mast cell	-0.891158	0.372845	T2D	Artery_Coronary	adult
Macrophage	-0.458979	0.646249	T2D	Artery_Coronary	adult
B cell	-0.439844	0.66005	T2D	Artery_Coronary	adult
Smooth muscle cell	0.11307	0.909975	T2D	Artery_Coronary	adult
Epithelial cell	-2.0503	0.040335	T2D	Artery_Tibial	adult
Endothelial cell	-1.42685	0.153624	T2D	Artery_Tibial	adult
Stromal cell	-1.34487	0.178668	T2D	Artery_Tibial	adult
T cell	0.994944	0.319764	T2D	Artery_Tibial	adult
Mast cell	0.921908	0.356577	T2D	Artery_Tibial	adult
Macrophage	0.790989	0.42895	T2D	Artery_Tibial	adult
Fibroblast	0.634984	0.525439	T2D	Artery_Tibial	adult
Basal cell	0.528132	0.597408	T2D	Artery_Tibial	adult
B cell	0.237416	0.812334	T2D	Artery_Tibial	adult
Smooth muscle cell	0.0538958	0.957018	T2D	Artery_Tibial	adult
Neutrophil	3.07418	0.00211079	T2D	Esophagus_Gastroesophageal_Junction	adult
B cell	-2.20263	0.0276211	T2D	Esophagus_Gastroesophageal_Junction	adult
Endothelial cell	-1.70043	0.0890501	T2D	Esophagus_Gastroesophageal_Junction	adult
Stromal cell	-0.720508	0.471213	T2D	Esophagus_Gastroesophageal_Junction	adult
Fibroblast	-0.666191	0.505289	T2D	Esophagus_Gastroesophageal_Junction	adult
Smooth muscle cell	0.615967	0.537917	T2D	Esophagus_Gastroesophageal_Junction	adult
Keratinocyte	0.493062	0.621969	T2D	Esophagus_Gastroesophageal_Junction	adult
Epithelial cell	-0.339749	0.734046	T2D	Esophagus_Gastroesophageal_Junction	adult
Basal cell	0.329288	0.741938	T2D	Esophagus_Gastroesophageal_Junction	adult
Lymphocyte	0.228154	0.819526	T2D	Esophagus_Gastroesophageal_Junction	adult
Mucosal cell	0.165568	0.868497	T2D	Esophagus_Gastroesophageal_Junction	adult
Macrophage	-0.0947829	0.924487	T2D	Esophagus_Gastroesophageal_Junction	adult
Mast cell	0.0845269	0.932638	T2D	Esophagus_Gastroesophageal_Junction	adult
MT high cell	-0.01923	0.984658	T2D	Esophagus_Gastroesophageal_Junction	adult
Fibroblast	-2.5239	0.011606	T2D	Esophagus_Mucosa	adult
B cell	-2.41659	0.0156666	T2D	Esophagus_Mucosa	adult
Keratinocyte	-1.93654	0.0528011	T2D	Esophagus_Mucosa	adult
Endothelial cell	1.92195	0.0546124	T2D	Esophagus_Mucosa	adult
Stromal cell	-1.54909	0.12136	T2D	Esophagus_Mucosa	adult
Macrophage	-1.26863	0.204573	T2D	Esophagus_Mucosa	adult
Mucosal cell	-1.11235	0.265987	T2D	Esophagus_Mucosa	adult
Mast cell	-0.70108	0.483253	T2D	Esophagus_Mucosa	adult
Basal cell	0.549939	0.582361	T2D	Esophagus_Mucosa	adult
Smooth muscle cell	0.47319	0.636078	T2D	Esophagus_Mucosa	adult
Epithelial cell	-0.374107	0.708325	T2D	Esophagus_Mucosa	adult
Neutrophil	-0.295793	0.767388	T2D	Esophagus_Mucosa	adult
MT high cell	0.240585	0.809877	T2D	Esophagus_Mucosa	adult
Lymphocyte	-0.0746389	0.940502	T2D	Esophagus_Mucosa	adult
B cell	-2.89495	0.00379216	T2D	Esophagus_Muscularis	adult
Neutrophil	2.16833	0.0301333	T2D	Esophagus_Muscularis	adult
Fibroblast	-2.00911	0.0445257	T2D	Esophagus_Muscularis	adult
Keratinocyte	-1.64521	0.0999255	T2D	Esophagus_Muscularis	adult
Epithelial cell	1.23409	0.21717	T2D	Esophagus_Muscularis	adult
Stromal cell	-1.19075	0.23375	T2D	Esophagus_Muscularis	adult
Lymphocyte	-0.878569	0.379635	T2D	Esophagus_Muscularis	adult
Macrophage	0.572956	0.566674	T2D	Esophagus_Muscularis	adult
MT high cell	0.474927	0.634839	T2D	Esophagus_Muscularis	adult
Smooth muscle cell	0.458006	0.646948	T2D	Esophagus_Muscularis	adult
Basal cell	0.357971	0.720365	T2D	Esophagus_Muscularis	adult
Mucosal cell	0.214471	0.83018	T2D	Esophagus_Muscularis	adult
Mast cell	-0.149465	0.881187	T2D	Esophagus_Muscularis	adult
Endothelial cell	-0.0657998	0.947537	T2D	Esophagus_Muscularis	adult
Cardiomyocyte	2.77567	0.00550883	T2D	Heart_Atrial_Appendage	adult
Dendritic cell	-2.73932	0.00615665	T2D	Heart_Atrial_Appendage	adult
Endothelial cell	-1.61134	0.107106	T2D	Heart_Atrial_Appendage	adult
Smooth muscle cell	-1.5721	0.115927	T2D	Heart_Atrial_Appendage	adult
T cell	-1.33333	0.182423	T2D	Heart_Atrial_Appendage	adult
Fibroblast	-1.33129	0.183092	T2D	Heart_Atrial_Appendage	adult
Macrophage	-1.21755	0.223394	T2D	Heart_Atrial_Appendage	adult
Apoptotic cell	-0.826874	0.408309	T2D	Heart_Atrial_Appendage	adult
Mast cell	0.583629	0.55947	T2D	Heart_Atrial_Appendage	adult
Neutrophil	0.0503462	0.959846	T2D	Heart_Atrial_Appendage	adult
Cardiomyocyte	2.71991	0.00652991	T2D	Heart_Left_Ventricle	adult
T cell	-1.86154	0.0626687	T2D	Heart_Left_Ventricle	adult
Neutrophil	1.65506	0.0979122	T2D	Heart_Left_Ventricle	adult
Endothelial cell	-1.36908	0.170975	T2D	Heart_Left_Ventricle	adult
Fibroblast	-1.22261	0.221475	T2D	Heart_Left_Ventricle	adult
Dendritic cell	-0.739342	0.4597	T2D	Heart_Left_Ventricle	adult
Apoptotic cell	-0.33782	0.735499	T2D	Heart_Left_Ventricle	adult
Macrophage	0.33319	0.738991	T2D	Heart_Left_Ventricle	adult
Smooth muscle cell	-0.172255	0.863237	T2D	Heart_Left_Ventricle	adult
Mast cell	0.127134	0.898835	T2D	Heart_Left_Ventricle	adult
Alpha cell	-3.72755	0.000193351	T2D	Pancreas	adult
Acinar cell	2.27232	0.0230675	T2D	Pancreas	adult
Exocrine cell	1.20179	0.229445	T2D	Pancreas	adult
Endothelial cell	0.959883	0.337114	T2D	Pancreas	adult
Fibroblast	-0.736167	0.461629	T2D	Pancreas	adult
Beta cell	0.362441	0.717023	T2D	Pancreas	adult
Macrophage	-0.342379	0.732065	T2D	Pancreas	adult
Smooth muscle cell	-0.242559	0.808347	T2D	Pancreas	adult
Ductal cell	-0.11723	0.906678	T2D	Pancreas	adult
Neutrophil	2.26244	0.0236701	T2D	Prostate	adult
Basal cell	-1.26643	0.205359	T2D	Prostate	adult
Endothelial cell	1.16778	0.242895	T2D	Prostate	adult
T cell	-1.01021	0.312392	T2D	Prostate	adult
Macrophage	-0.493783	0.621459	T2D	Prostate	adult
Fibroblast	-0.475203	0.634643	T2D	Prostate	adult
Neuroendocrine cell	0.445235	0.65615	T2D	Prostate	adult
Epithelial cell	-0.387514	0.698376	T2D	Prostate	adult
Luminal cell	-0.244443	0.806888	T2D	Prostate	adult
Smooth muscle cell	0.176526	0.85988	T2D	Prostate	adult
B cell	-2.11332	0.0345738	T2D	Spleen	adult
Macrophage	-1.91058	0.0560582	T2D	Spleen	adult
Endothelial cell	0.919215	0.357983	T2D	Spleen	adult
Neutrophil	0.442302	0.658271	T2D	Spleen	adult
T cell	0.124912	0.900593	T2D	Spleen	adult
Erythroid cell	-0.0883013	0.929637	T2D	Spleen	adult
Lymphoid progenitor cell	-0.0878066	0.93003	T2D	Spleen	adult
Macrophage	-2.7998	0.00511349	T2D	Stomach	adult
Endothelial cell	-1.59155	0.111486	T2D	Stomach	adult
B cell	-1.12426	0.260902	T2D	Stomach	adult
Inflammatory cell	-1.01471	0.310246	T2D	Stomach	adult
Smooth muscle cell	0.919313	0.357932	T2D	Stomach	adult
Gastric mucosa cell	0.903827	0.366087	T2D	Stomach	adult
Chromaffin cell	-0.869941	0.384333	T2D	Stomach	adult
Parietal cell	0.857545	0.391144	T2D	Stomach	adult
Pit cell	0.817538	0.413621	T2D	Stomach	adult
Epithelial cell	-0.536436	0.591657	T2D	Stomach	adult
Fibroblast	0.530997	0.595421	T2D	Stomach	adult
T cell	0.497933	0.618531	T2D	Stomach	adult
Gastric chief cell	0.404509	0.685839	T2D	Stomach	adult
Granulocyte	-0.204787	0.837739	T2D	Stomach	adult
Stromal cell	-0.181338	0.856102	T2D	Stomach	adult
D cell/ X/A cell	-0.169131	0.865693	T2D	Stomach	adult
Myeloid cell	0.136958	0.891064	T2D	Stomach	adult
Mast cell	-0.0561061	0.955257	T2D	Stomach	adult
Neutrophil	1.85429	0.0636979	T2D	Thyroid	adult
Dendritic cell	-1.67677	0.0935866	T2D	Thyroid	adult
Proliferating cell	-1.63498	0.102054	T2D	Thyroid	adult
Epithelial cell	-1.53796	0.124058	T2D	Thyroid	adult
T cell	1.53747	0.124178	T2D	Thyroid	adult
Smooth muscle cell	1.2588	0.208102	T2D	Thyroid	adult
Fibroblast	0.986125	0.324072	T2D	Thyroid	adult
Natural killer cell	-0.830815	0.406078	T2D	Thyroid	adult
B cell	-0.345008	0.730088	T2D	Thyroid	adult
Follicular cell	-0.168372	0.866291	T2D	Thyroid	adult
Stromal cell	0.143771	0.885681	T2D	Thyroid	adult
Endothelial cell	0.0531594	0.957605	T2D	Thyroid	adult
Fibroblast	2.77203	0.00557084	T2D	Uterus	adult
Endometrial cell	2.10565	0.0352346	T2D	Uterus	adult
Macrophage	-2.06577	0.0388506	T2D	Uterus	adult
Smooth muscle cell	1.91584	0.0553849	T2D	Uterus	adult
Mast cell	1.79688	0.0723543	T2D	Uterus	adult
T cell	-1.74197	0.081514	T2D	Uterus	adult
Epithelial cell	1.60666	0.108129	T2D	Uterus	adult
Stromal cell	-1.30934	0.190418	T2D	Uterus	adult
Endothelial cell	-0.64762	0.517231	T2D	Uterus	adult
activative T cell	-2.53092	0.0113763	T2D	Whole_Blood	adult
T cell	1.92906	0.0537237	T2D	Whole_Blood	adult
B cell	-1.75145	0.0798692	T2D	Whole_Blood	adult
Proliferating cell	-1.67987	0.0929819	T2D	Whole_Blood	adult
Neutrophil	1.1375	0.255331	T2D	Whole_Blood	adult
Eosinophil	-0.542631	0.587384	T2D	Whole_Blood	adult
Natural killer cell	0.438636	0.660925	T2D	Whole_Blood	adult
Dendritic cell	0.364653	0.715371	T2D	Whole_Blood	adult
Monocyte	0.194595	0.84571	T2D	Whole_Blood	adult
Myeloid progenitor cell	0.144851	0.884829	T2D	Whole_Blood	adult
Macrophage	-0.101461	0.919184	T2D	Whole_Blood	adult
Proliferating B cell	-0.0880453	0.929841	T2D	Whole_Blood	adult
Erythroid cell	0.0645552	0.948528	T2D	Whole_Blood	adult
Lymphocyte	-3.59203	0.000328117	TC	Adrenal_Gland	adult
Myeloid cell	3.02076	0.00252141	TC	Adrenal_Gland	adult
B cell	2.96067	0.00306969	TC	Adrenal_Gland	adult
T cell	1.19028	0.233938	TC	Adrenal_Gland	adult
Endothelial	-1.10377	0.269693	TC	Adrenal_Gland	adult
MT high	-1.08853	0.276363	TC	Adrenal_Gland	adult
Neutrophil	0.822571	0.410752	TC	Adrenal_Gland	adult
Macrophage	-0.786762	0.431421	TC	Adrenal_Gland	adult
NK cell	0.778957	0.436005	TC	Adrenal_Gland	adult
Smooth muscle cell	-0.716292	0.473811	TC	Adrenal_Gland	adult
Intra-adrenal chromoblast	0.599643	0.548744	TC	Adrenal_Gland	adult
Neuron	0.468712	0.639275	TC	Adrenal_Gland	adult
Zona fasciculata cell	0.224299	0.822525	TC	Adrenal_Gland	adult
Stromal cell	0.207447	0.835661	TC	Adrenal_Gland	adult
Plasmocyte	-0.123814	0.901463	TC	Adrenal_Gland	adult
Epithelial cell	2.23462	0.025442	TC	Brain_Cerebellum	adult
Excitatory neuron	-1.90954	0.0561925	TC	Brain_Cerebellum	adult
B cell	-1.4759	0.139971	TC	Brain_Cerebellum	adult
Macrophage	-1.34051	0.180078	TC	Brain_Cerebellum	adult
Oligodendrocyte	0.805246	0.420678	TC	Brain_Cerebellum	adult
Microglia	0.632449	0.527093	TC	Brain_Cerebellum	adult
Inhibitory neuron	0.570428	0.568387	TC	Brain_Cerebellum	adult
Stromal cell	-0.467884	0.639868	TC	Brain_Cerebellum	adult
Interneuron	0.432114	0.665658	TC	Brain_Cerebellum	adult
Smooth muscle cell	0.363577	0.716174	TC	Brain_Cerebellum	adult
Astrocyte	0.258845	0.795755	TC	Brain_Cerebellum	adult
Endothelial cell	0.219227	0.826473	TC	Brain_Cerebellum	adult
Neuthrophil	0.175552	0.860646	TC	Brain_Cerebellum	adult
T cell	0.00704621	0.994378	TC	Brain_Cerebellum	adult
B cell	-2.77146	0.00558058	TC	Colon_Sigmoid	adult
T cell	-1.93335	0.0531931	TC	Colon_Sigmoid	adult
Neutrophil	1.88213	0.0598179	TC	Colon_Sigmoid	adult
Smooth muscle cell	1.2366	0.216237	TC	Colon_Sigmoid	adult
Enterocyte	0.940837	0.346788	TC	Colon_Sigmoid	adult
Endothelial cell	-0.841055	0.400317	TC	Colon_Sigmoid	adult
Enteric glial cell	0.621344	0.534374	TC	Colon_Sigmoid	adult
Goblet cell	0.609551	0.542159	TC	Colon_Sigmoid	adult
Dendritic cell	0.597822	0.549959	TC	Colon_Sigmoid	adult
Stromal cell	-0.501109	0.616294	TC	Colon_Sigmoid	adult
Macrophage	0.122502	0.902502	TC	Colon_Sigmoid	adult
Macrophage	2.19227	0.0283602	TC	Colon_Transverse	adult
Endothelial cell	-1.92681	0.0540031	TC	Colon_Transverse	adult
B cell	-1.78397	0.0744282	TC	Colon_Transverse	adult
Smooth muscle cell	1.37977	0.167658	TC	Colon_Transverse	adult
Fibroblast	1.21278	0.225214	TC	Colon_Transverse	adult
Goblet cell	1.11304	0.265693	TC	Colon_Transverse	adult
Mast cell	-0.878411	0.379721	TC	Colon_Transverse	adult
Stromal cell	0.629652	0.528922	TC	Colon_Transverse	adult
Enterocyte	-0.348914	0.727154	TC	Colon_Transverse	adult
T cell	0.230765	0.817497	TC	Colon_Transverse	adult
B cell	-3.54669	0.000390105	TC	Liver	adult
Dendritic cell	3.38328	0.000716264	TC	Liver	adult
Kuppfer cell	-2.84268	0.00447361	TC	Liver	adult
Neutrophil	-2.6976	0.00698406	TC	Liver	adult
Granulocyte	2.66256	0.00775491	TC	Liver	adult
Endothelial cell	-2.20974	0.0271234	TC	Liver	adult
Smooth muscle cell	1.90697	0.0565244	TC	Liver	adult
Mast cell	1.77477	0.0759366	TC	Liver	adult
Hepatocyte	1.61187	0.106991	TC	Liver	adult
Epithelial cell	1.27852	0.201067	TC	Liver	adult
Macrophage	-1.09539	0.273347	TC	Liver	adult
Proliferating cell	-0.69731	0.485609	TC	Liver	adult
Myeloid cell	-0.577906	0.563328	TC	Liver	adult
T cell	0.540359	0.58895	TC	Liver	adult
B cell	-2.27815	0.0227174	TC	Muscle_Skeletal	adult
Mast cell	1.85626	0.063417	TC	Muscle_Skeletal	adult
Endothelial cell	-1.5622	0.118242	TC	Muscle_Skeletal	adult
Proliferating cell	1.52594	0.127024	TC	Muscle_Skeletal	adult
Dendritic cell	1.51989	0.128538	TC	Muscle_Skeletal	adult
NK cell	-1.50891	0.131321	TC	Muscle_Skeletal	adult
Macrophage	-1.42123	0.15525	TC	Muscle_Skeletal	adult
Muscle cell	1.2806	0.200336	TC	Muscle_Skeletal	adult
Stromal cell	-0.769669	0.441497	TC	Muscle_Skeletal	adult
T cell	-0.765804	0.443793	TC	Muscle_Skeletal	adult
Fibroblast	0.716813	0.473489	TC	Muscle_Skeletal	adult
Myogenic precursor cell	0.466905	0.640568	TC	Muscle_Skeletal	adult
Neutrophil	-0.188095	0.850802	TC	Muscle_Skeletal	adult
T cell	-2.36043	0.0182536	TC	Uterus	adult
Smooth muscle cell	1.80727	0.0707197	TC	Uterus	adult
Endothelial cell	1.79498	0.072657	TC	Uterus	adult
Endometrial cell	1.68726	0.0915524	TC	Uterus	adult
Fibroblast	-1.40024	0.16144	TC	Uterus	adult
Macrophage	1.11156	0.266328	TC	Uterus	adult
Mast cell	-0.916154	0.359586	TC	Uterus	adult
Stromal cell	0.713337	0.475637	TC	Uterus	adult
Epithelial cell	-0.0623968	0.950247	TC	Uterus	adult
Proliferating cell	2.08682	0.0369043	TC	Adipose_Subcutaneous	adult
Neutrophil	1.608	0.107834	TC	Adipose_Subcutaneous	adult
Mast cell	-1.53847	0.123933	TC	Adipose_Subcutaneous	adult
Adipocyte	-0.736884	0.461193	TC	Adipose_Subcutaneous	adult
Macrophage	0.464115	0.642565	TC	Adipose_Subcutaneous	adult
Stromal cell	-0.317361	0.75097	TC	Adipose_Subcutaneous	adult
Endothelial cell	1.15003	0.25013	TC	Artery_Aorta	adult
Stromal cell	-1.09615	0.273011	TC	Artery_Aorta	adult
Smooth muscle cell	-1.08531	0.277783	TC	Artery_Aorta	adult
Epithelial cell	-0.800944	0.423164	TC	Artery_Aorta	adult
Mast cell	0.719825	0.471633	TC	Artery_Aorta	adult
T cell	-0.677018	0.498395	TC	Artery_Aorta	adult
Fibroblast	0.631191	0.527915	TC	Artery_Aorta	adult
B cell	0.399765	0.68933	TC	Artery_Aorta	adult
Macrophage	0.278854	0.780357	TC	Artery_Aorta	adult
Basal cell	0.177793	0.858886	TC	Artery_Aorta	adult
Stromal cell	-1.14797	0.250982	TC	Artery_Coronary	adult
T cell	1.08295	0.27883	TC	Artery_Coronary	adult
Fibroblast	-1.03366	0.301295	TC	Artery_Coronary	adult
Macrophage	0.771254	0.440557	TC	Artery_Coronary	adult
Mast cell	0.618842	0.53602	TC	Artery_Coronary	adult
Epithelial cell	0.614497	0.538887	TC	Artery_Coronary	adult
B cell	0.613237	0.53972	TC	Artery_Coronary	adult
Basal cell	0.609545	0.542163	TC	Artery_Coronary	adult
Endothelial cell	-0.515512	0.606195	TC	Artery_Coronary	adult
Smooth muscle cell	-0.206658	0.836277	TC	Artery_Coronary	adult
Macrophage	1.28905	0.19738	TC	Artery_Tibial	adult
T cell	-1.19689	0.231349	TC	Artery_Tibial	adult
Fibroblast	1.19278	0.232956	TC	Artery_Tibial	adult
Endothelial cell	0.903636	0.366189	TC	Artery_Tibial	adult
Epithelial cell	-0.703146	0.481965	TC	Artery_Tibial	adult
Basal cell	-0.582436	0.560273	TC	Artery_Tibial	adult
B cell	0.479837	0.631344	TC	Artery_Tibial	adult
Smooth muscle cell	-0.378365	0.705159	TC	Artery_Tibial	adult
Stromal cell	-0.188403	0.850561	TC	Artery_Tibial	adult
Mast cell	-0.147425	0.882797	TC	Artery_Tibial	adult
Keratinocyte	2.48012	0.0131337	TC	Esophagus_Gastroesophageal_Junction	adult
Lymphocyte	-2.4148	0.0157438	TC	Esophagus_Gastroesophageal_Junction	adult
Mucosal cell	1.8904	0.0587048	TC	Esophagus_Gastroesophageal_Junction	adult
Smooth muscle cell	1.4957	0.134731	TC	Esophagus_Gastroesophageal_Junction	adult
Macrophage	-1.49081	0.136012	TC	Esophagus_Gastroesophageal_Junction	adult
MT high cell	1.4052	0.159961	TC	Esophagus_Gastroesophageal_Junction	adult
Endothelial cell	0.826478	0.408533	TC	Esophagus_Gastroesophageal_Junction	adult
Stromal cell	0.780445	0.435129	TC	Esophagus_Gastroesophageal_Junction	adult
Epithelial cell	-0.590937	0.554562	TC	Esophagus_Gastroesophageal_Junction	adult
B cell	-0.586754	0.557369	TC	Esophagus_Gastroesophageal_Junction	adult
Fibroblast	-0.52542	0.599291	TC	Esophagus_Gastroesophageal_Junction	adult
Basal cell	0.443085	0.657705	TC	Esophagus_Gastroesophageal_Junction	adult
Neutrophil	-0.318477	0.750123	TC	Esophagus_Gastroesophageal_Junction	adult
Mast cell	0.193591	0.846496	TC	Esophagus_Gastroesophageal_Junction	adult
Fibroblast	-2.85608	0.00428902	TC	Esophagus_Mucosa	adult
MT high cell	-2.6712	0.00755814	TC	Esophagus_Mucosa	adult
Macrophage	-2.54267	0.0110008	TC	Esophagus_Mucosa	adult
Basal cell	2.37045	0.0177664	TC	Esophagus_Mucosa	adult
Neutrophil	-1.49998	0.133619	TC	Esophagus_Mucosa	adult
Mucosal cell	1.22367	0.221075	TC	Esophagus_Mucosa	adult
Stromal cell	-0.982079	0.326061	TC	Esophagus_Mucosa	adult
Mast cell	0.918033	0.358602	TC	Esophagus_Mucosa	adult
Epithelial cell	-0.915256	0.360057	TC	Esophagus_Mucosa	adult
Lymphocyte	-0.814718	0.415234	TC	Esophagus_Mucosa	adult
Keratinocyte	-0.727688	0.466805	TC	Esophagus_Mucosa	adult
Endothelial cell	0.619344	0.53569	TC	Esophagus_Mucosa	adult
Smooth muscle cell	-0.475402	0.634501	TC	Esophagus_Mucosa	adult
B cell	0.183728	0.854227	TC	Esophagus_Mucosa	adult
Epithelial cell	-1.97544	0.0482182	TC	Esophagus_Muscularis	adult
Endothelial cell	-1.73114	0.0834277	TC	Esophagus_Muscularis	adult
Lymphocyte	-1.23209	0.217914	TC	Esophagus_Muscularis	adult
Keratinocyte	-1.1846	0.236174	TC	Esophagus_Muscularis	adult
Fibroblast	-1.05906	0.289574	TC	Esophagus_Muscularis	adult
Basal cell	0.777461	0.436887	TC	Esophagus_Muscularis	adult
Mucosal cell	0.713182	0.475733	TC	Esophagus_Muscularis	adult
Stromal cell	-0.664644	0.506278	TC	Esophagus_Muscularis	adult
B cell	0.571115	0.567921	TC	Esophagus_Muscularis	adult
Smooth muscle cell	0.559599	0.575753	TC	Esophagus_Muscularis	adult
Neutrophil	0.557667	0.577072	TC	Esophagus_Muscularis	adult
Mast cell	-0.495451	0.620282	TC	Esophagus_Muscularis	adult
MT high cell	0.489073	0.62479	TC	Esophagus_Muscularis	adult
Macrophage	0.433471	0.664673	TC	Esophagus_Muscularis	adult
Dendritic cell	-5.05791	4.23877e-07	TC	Heart_Atrial_Appendage	adult
Apoptotic cell	2.81122	0.00493537	TC	Heart_Atrial_Appendage	adult
Neutrophil	-2.7036	0.00685933	TC	Heart_Atrial_Appendage	adult
Cardiomyocyte	1.70843	0.0875562	TC	Heart_Atrial_Appendage	adult
Smooth muscle cell	1.09604	0.273063	TC	Heart_Atrial_Appendage	adult
T cell	-0.992124	0.321137	TC	Heart_Atrial_Appendage	adult
Mast cell	-0.543205	0.586989	TC	Heart_Atrial_Appendage	adult
Endothelial cell	0.462985	0.643375	TC	Heart_Atrial_Appendage	adult
Macrophage	0.368539	0.712471	TC	Heart_Atrial_Appendage	adult
Fibroblast	-0.00894434	0.992864	TC	Heart_Atrial_Appendage	adult
Cardiomyocyte	4.56903	4.89978e-06	TC	Heart_Left_Ventricle	adult
Smooth muscle cell	1.90317	0.0570182	TC	Heart_Left_Ventricle	adult
Apoptotic cell	1.71648	0.0860748	TC	Heart_Left_Ventricle	adult
Endothelial cell	1.58423	0.113142	TC	Heart_Left_Ventricle	adult
Mast cell	1.3486	0.177465	TC	Heart_Left_Ventricle	adult
Fibroblast	-1.12691	0.25978	TC	Heart_Left_Ventricle	adult
T cell	-0.702509	0.482362	TC	Heart_Left_Ventricle	adult
Macrophage	0.549947	0.582356	TC	Heart_Left_Ventricle	adult
Dendritic cell	0.528276	0.597308	TC	Heart_Left_Ventricle	adult
Neutrophil	-0.130637	0.896062	TC	Heart_Left_Ventricle	adult
Ductal cell	-0.829122	0.407035	TC	Pancreas	adult
Alpha cell	-0.815691	0.414677	TC	Pancreas	adult
Acinar cell	-0.748307	0.454275	TC	Pancreas	adult
Beta cell	-0.694716	0.487233	TC	Pancreas	adult
Exocrine cell	-0.600406	0.548235	TC	Pancreas	adult
Smooth muscle cell	-0.513096	0.607884	TC	Pancreas	adult
Endothelial cell	-0.259565	0.7952	TC	Pancreas	adult
Fibroblast	0.162769	0.8707	TC	Pancreas	adult
Macrophage	0.157812	0.874605	TC	Pancreas	adult
T cell	2.24929	0.0244939	TC	Prostate	adult
Endothelial cell	1.4738	0.140536	TC	Prostate	adult
Neutrophil	1.45367	0.146038	TC	Prostate	adult
Luminal cell	-1.38606	0.165728	TC	Prostate	adult
Basal cell	1.02785	0.304019	TC	Prostate	adult
Macrophage	1.02401	0.305829	TC	Prostate	adult
Epithelial cell	0.402735	0.687143	TC	Prostate	adult
Smooth muscle cell	0.340162	0.733735	TC	Prostate	adult
Fibroblast	-0.126082	0.899667	TC	Prostate	adult
Neuroendocrine cell	0.123787	0.901484	TC	Prostate	adult
Endothelial cell	3.22676	0.00125202	TC	Spleen	adult
Neutrophil	2.60213	0.00926454	TC	Spleen	adult
T cell	-1.22015	0.22241	TC	Spleen	adult
Macrophage	-0.785971	0.431884	TC	Spleen	adult
B cell	-0.632903	0.526797	TC	Spleen	adult
Lymphoid progenitor cell	0.242045	0.808745	TC	Spleen	adult
Erythroid cell	-0.197169	0.843696	TC	Spleen	adult
B cell	-2.23705	0.0252832	TC	Stomach	adult
Endothelial cell	-2.13536	0.0327318	TC	Stomach	adult
Mast cell	-2.10767	0.0350592	TC	Stomach	adult
T cell	-1.83685	0.0662315	TC	Stomach	adult
Fibroblast	-1.79361	0.0728756	TC	Stomach	adult
D cell/ X/A cell	-1.73504	0.0827342	TC	Stomach	adult
Inflammatory cell	-1.67277	0.0943718	TC	Stomach	adult
Macrophage	-1.39544	0.162883	TC	Stomach	adult
Stromal cell	1.3903	0.164437	TC	Stomach	adult
Granulocyte	-1.37714	0.16847	TC	Stomach	adult
Smooth muscle cell	-1.21278	0.225212	TC	Stomach	adult
Gastric chief cell	1.15553	0.247875	TC	Stomach	adult
Epithelial cell	1.13633	0.255818	TC	Stomach	adult
Pit cell	1.04503	0.296011	TC	Stomach	adult
Parietal cell	1.02971	0.303145	TC	Stomach	adult
Gastric mucosa cell	0.931585	0.351551	TC	Stomach	adult
Myeloid cell	-0.489286	0.624639	TC	Stomach	adult
Chromaffin cell	0.0795664	0.936582	TC	Stomach	adult
Dendritic cell	3.12514	0.00177718	TC	Thyroid	adult
Smooth muscle cell	2.0684	0.0386027	TC	Thyroid	adult
Stromal cell	1.71954	0.0855159	TC	Thyroid	adult
T cell	-1.58439	0.113104	TC	Thyroid	adult
Fibroblast	1.09571	0.273204	TC	Thyroid	adult
Follicular cell	-0.95951	0.337302	TC	Thyroid	adult
Endothelial cell	-0.95593	0.339107	TC	Thyroid	adult
B cell	-0.86446	0.387335	TC	Thyroid	adult
Epithelial cell	-0.757464	0.448772	TC	Thyroid	adult
Proliferating cell	0.756946	0.449082	TC	Thyroid	adult
Natural killer cell	-0.542542	0.587445	TC	Thyroid	adult
Neutrophil	-0.223952	0.822795	TC	Thyroid	adult
T cell	-2.36043	0.0182536	TC	Uterus	adult
Smooth muscle cell	1.80727	0.0707197	TC	Uterus	adult
Endothelial cell	1.79498	0.072657	TC	Uterus	adult
Endometrial cell	1.68726	0.0915524	TC	Uterus	adult
Fibroblast	-1.40024	0.16144	TC	Uterus	adult
Macrophage	1.11156	0.266328	TC	Uterus	adult
Mast cell	-0.916154	0.359586	TC	Uterus	adult
Stromal cell	0.713337	0.475637	TC	Uterus	adult
Epithelial cell	-0.0623968	0.950247	TC	Uterus	adult
Erythroid cell	-2.09709	0.0359855	TC	Whole_Blood	adult
Neutrophil	1.36389	0.172601	TC	Whole_Blood	adult
Proliferating cell	1.34058	0.180055	TC	Whole_Blood	adult
activative T cell	-1.24798	0.212037	TC	Whole_Blood	adult
Myeloid progenitor cell	0.848055	0.396407	TC	Whole_Blood	adult
Dendritic cell	0.834993	0.403721	TC	Whole_Blood	adult
Eosinophil	0.732426	0.463909	TC	Whole_Blood	adult
Natural killer cell	-0.732183	0.464057	TC	Whole_Blood	adult
Macrophage	0.689032	0.490803	TC	Whole_Blood	adult
T cell	0.515602	0.606133	TC	Whole_Blood	adult
Proliferating B cell	-0.326984	0.74368	TC	Whole_Blood	adult
B cell	-0.32386	0.746044	TC	Whole_Blood	adult
Monocyte	0.0808294	0.935578	TC	Whole_Blood	adult
Myeloid cell	2.8134	0.00490202	TG	Adrenal_Gland	adult
Lymphocyte	-2.01261	0.0441561	TG	Adrenal_Gland	adult
MT high	-1.83618	0.0663303	TG	Adrenal_Gland	adult
Stromal cell	1.83205	0.0669439	TG	Adrenal_Gland	adult
B cell	1.6908	0.0908751	TG	Adrenal_Gland	adult
Smooth muscle cell	-1.45258	0.14634	TG	Adrenal_Gland	adult
Macrophage	1.00028	0.317173	TG	Adrenal_Gland	adult
Plasmocyte	-0.937473	0.348515	TG	Adrenal_Gland	adult
Neuron	0.862759	0.38827	TG	Adrenal_Gland	adult
T cell	0.843815	0.398773	TG	Adrenal_Gland	adult
Neutrophil	-0.796142	0.425949	TG	Adrenal_Gland	adult
Intra-adrenal chromoblast	0.774336	0.438732	TG	Adrenal_Gland	adult
Zona fasciculata cell	-0.570081	0.568623	TG	Adrenal_Gland	adult
NK cell	0.232096	0.816464	TG	Adrenal_Gland	adult
Endothelial	0.186701	0.851895	TG	Adrenal_Gland	adult
Excitatory neuron	-2.89874	0.0037467	TG	Brain_Cerebellum	adult
Oligodendrocyte	2.66476	0.00770439	TG	Brain_Cerebellum	adult
Stromal cell	2.27251	0.0230555	TG	Brain_Cerebellum	adult
Smooth muscle cell	-2.07932	0.0375879	TG	Brain_Cerebellum	adult
Inhibitory neuron	1.57972	0.114172	TG	Brain_Cerebellum	adult
Endothelial cell	-1.57873	0.114399	TG	Brain_Cerebellum	adult
Interneuron	1.50328	0.132767	TG	Brain_Cerebellum	adult
Macrophage	1.30464	0.192017	TG	Brain_Cerebellum	adult
Astrocyte	-0.987841	0.323231	TG	Brain_Cerebellum	adult
Epithelial cell	0.705485	0.480508	TG	Brain_Cerebellum	adult
B cell	-0.480642	0.630771	TG	Brain_Cerebellum	adult
T cell	0.441591	0.658785	TG	Brain_Cerebellum	adult
Neuthrophil	0.424101	0.671492	TG	Brain_Cerebellum	adult
Microglia	-0.0012096	0.999035	TG	Brain_Cerebellum	adult
Endothelial cell	-2.80575	0.00501997	TG	Colon_Sigmoid	adult
Smooth muscle cell	2.2857	0.0222718	TG	Colon_Sigmoid	adult
B cell	-2.18544	0.0288569	TG	Colon_Sigmoid	adult
Stromal cell	1.98577	0.0470587	TG	Colon_Sigmoid	adult
Dendritic cell	-1.35203	0.176365	TG	Colon_Sigmoid	adult
Goblet cell	1.29203	0.196347	TG	Colon_Sigmoid	adult
Enterocyte	1.04927	0.294053	TG	Colon_Sigmoid	adult
T cell	1.02209	0.30674	TG	Colon_Sigmoid	adult
Macrophage	0.84635	0.397357	TG	Colon_Sigmoid	adult
Neutrophil	0.448687	0.653658	TG	Colon_Sigmoid	adult
Enteric glial cell	-0.0904126	0.927959	TG	Colon_Sigmoid	adult
Endothelial cell	-2.99833	0.00271465	TG	Colon_Transverse	adult
B cell	-2.686	0.00723131	TG	Colon_Transverse	adult
Goblet cell	1.84053	0.0656909	TG	Colon_Transverse	adult
Macrophage	1.2007	0.229869	TG	Colon_Transverse	adult
Fibroblast	-0.931621	0.351532	TG	Colon_Transverse	adult
Enterocyte	-0.800659	0.423329	TG	Colon_Transverse	adult
Smooth muscle cell	-0.636952	0.524156	TG	Colon_Transverse	adult
T cell	0.510218	0.609899	TG	Colon_Transverse	adult
Stromal cell	0.446987	0.654884	TG	Colon_Transverse	adult
Mast cell	-0.206175	0.836654	TG	Colon_Transverse	adult
B cell	-5.23732	1.62923e-07	TG	Liver	adult
Dendritic cell	4.15878	3.19955e-05	TG	Liver	adult
Kuppfer cell	-3.79269	0.000149024	TG	Liver	adult
Neutrophil	-3.61793	0.000296971	TG	Liver	adult
Granulocyte	3.60174	0.000316095	TG	Liver	adult
Endothelial cell	-2.95617	0.00311487	TG	Liver	adult
T cell	2.30133	0.021373	TG	Liver	adult
Smooth muscle cell	2.05314	0.0400589	TG	Liver	adult
Mast cell	1.80769	0.0706547	TG	Liver	adult
Proliferating cell	-1.40817	0.15908	TG	Liver	adult
Myeloid cell	-1.12443	0.260831	TG	Liver	adult
Epithelial cell	-0.955873	0.339136	TG	Liver	adult
Hepatocyte	0.403467	0.686604	TG	Liver	adult
Macrophage	-0.31648	0.751638	TG	Liver	adult
NK cell	-2.78732	0.0053146	TG	Muscle_Skeletal	adult
Fibroblast	1.83958	0.0658296	TG	Muscle_Skeletal	adult
Endothelial cell	-1.53376	0.12509	TG	Muscle_Skeletal	adult
Mast cell	1.27963	0.200675	TG	Muscle_Skeletal	adult
Stromal cell	1.08053	0.279904	TG	Muscle_Skeletal	adult
B cell	-0.831685	0.405587	TG	Muscle_Skeletal	adult
Neutrophil	-0.505428	0.613258	TG	Muscle_Skeletal	adult
Myogenic precursor cell	0.385826	0.699626	TG	Muscle_Skeletal	adult
Macrophage	0.307606	0.758382	TG	Muscle_Skeletal	adult
Muscle cell	-0.256898	0.797257	TG	Muscle_Skeletal	adult
T cell	-0.209111	0.834362	TG	Muscle_Skeletal	adult
Proliferating cell	0.0209607	0.983277	TG	Muscle_Skeletal	adult
Dendritic cell	0.0119018	0.990504	TG	Muscle_Skeletal	adult
T cell	-2.56008	0.0104648	TG	Uterus	adult
Smooth muscle cell	2.41031	0.015939	TG	Uterus	adult
Endometrial cell	1.61719	0.105837	TG	Uterus	adult
Epithelial cell	0.969325	0.332383	TG	Uterus	adult
Macrophage	0.786334	0.431672	TG	Uterus	adult
Endothelial cell	0.672169	0.501476	TG	Uterus	adult
Fibroblast	-0.63124	0.527884	TG	Uterus	adult
Mast cell	-0.472642	0.636468	TG	Uterus	adult
Stromal cell	0.241071	0.8095	TG	Uterus	adult
Adipocyte	-3.69152	0.000222922	TG	Adipose_Subcutaneous	adult
Macrophage	-2.18926	0.0285781	TG	Adipose_Subcutaneous	adult
Mast cell	-1.09487	0.273573	TG	Adipose_Subcutaneous	adult
Stromal cell	-0.783032	0.433609	TG	Adipose_Subcutaneous	adult
Proliferating cell	0.575339	0.565062	TG	Adipose_Subcutaneous	adult
Neutrophil	-0.0764563	0.939056	TG	Adipose_Subcutaneous	adult
Epithelial cell	-1.97946	0.0477638	TG	Artery_Aorta	adult
Mast cell	-1.45503	0.14566	TG	Artery_Aorta	adult
Fibroblast	1.07682	0.281561	TG	Artery_Aorta	adult
Basal cell	-0.881236	0.37819	TG	Artery_Aorta	adult
Stromal cell	-0.718593	0.472392	TG	Artery_Aorta	adult
Macrophage	0.707453	0.479285	TG	Artery_Aorta	adult
Smooth muscle cell	-0.523771	0.600438	TG	Artery_Aorta	adult
B cell	-0.36213	0.717255	TG	Artery_Aorta	adult
T cell	-0.308958	0.757354	TG	Artery_Aorta	adult
Endothelial cell	-0.112827	0.910168	TG	Artery_Aorta	adult
Endothelial cell	-2.15278	0.0313358	TG	Artery_Coronary	adult
Mast cell	1.67201	0.0945228	TG	Artery_Coronary	adult
Stromal cell	-1.66865	0.0951876	TG	Artery_Coronary	adult
Epithelial cell	-1.22279	0.221408	TG	Artery_Coronary	adult
Macrophage	0.941948	0.346219	TG	Artery_Coronary	adult
Basal cell	0.600706	0.548036	TG	Artery_Coronary	adult
Smooth muscle cell	-0.477108	0.633285	TG	Artery_Coronary	adult
Fibroblast	-0.296395	0.766928	TG	Artery_Coronary	adult
B cell	-0.171685	0.863685	TG	Artery_Coronary	adult
T cell	0.0867534	0.930868	TG	Artery_Coronary	adult
Epithelial cell	-1.77727	0.0755237	TG	Artery_Tibial	adult
Mast cell	-1.47227	0.140947	TG	Artery_Tibial	adult
B cell	-1.01835	0.308512	TG	Artery_Tibial	adult
Fibroblast	0.937029	0.348743	TG	Artery_Tibial	adult
Smooth muscle cell	0.69275	0.488466	TG	Artery_Tibial	adult
Endothelial cell	-0.639255	0.522657	TG	Artery_Tibial	adult
T cell	0.421361	0.673491	TG	Artery_Tibial	adult
Stromal cell	-0.303447	0.761549	TG	Artery_Tibial	adult
Macrophage	0.269516	0.787533	TG	Artery_Tibial	adult
Basal cell	0.0804772	0.935858	TG	Artery_Tibial	adult
Lymphocyte	-2.77473	0.00552468	TG	Esophagus_Gastroesophageal_Junction	adult
Endothelial cell	-2.34102	0.0192314	TG	Esophagus_Gastroesophageal_Junction	adult
Stromal cell	1.77487	0.0759199	TG	Esophagus_Gastroesophageal_Junction	adult
Mucosal cell	1.51071	0.130863	TG	Esophagus_Gastroesophageal_Junction	adult
Neutrophil	-1.42294	0.154754	TG	Esophagus_Gastroesophageal_Junction	adult
B cell	-1.40397	0.160327	TG	Esophagus_Gastroesophageal_Junction	adult
MT high cell	1.1321	0.257592	TG	Esophagus_Gastroesophageal_Junction	adult
Mast cell	-0.93648	0.349026	TG	Esophagus_Gastroesophageal_Junction	adult
Keratinocyte	0.934293	0.350153	TG	Esophagus_Gastroesophageal_Junction	adult
Basal cell	-0.817338	0.413735	TG	Esophagus_Gastroesophageal_Junction	adult
Smooth muscle cell	0.768195	0.442372	TG	Esophagus_Gastroesophageal_Junction	adult
Fibroblast	-0.70265	0.482274	TG	Esophagus_Gastroesophageal_Junction	adult
Macrophage	-0.346169	0.729216	TG	Esophagus_Gastroesophageal_Junction	adult
Epithelial cell	0.00722219	0.994238	TG	Esophagus_Gastroesophageal_Junction	adult
Fibroblast	-4.32428	1.53031e-05	TG	Esophagus_Mucosa	adult
MT high cell	-2.60164	0.00927784	TG	Esophagus_Mucosa	adult
Lymphocyte	-2.13575	0.0326997	TG	Esophagus_Mucosa	adult
B cell	-1.64802	0.0993493	TG	Esophagus_Mucosa	adult
Stromal cell	-1.33143	0.183049	TG	Esophagus_Mucosa	adult
Mucosal cell	1.27195	0.20339	TG	Esophagus_Mucosa	adult
Macrophage	-1.21553	0.224164	TG	Esophagus_Mucosa	adult
Neutrophil	-0.960833	0.336636	TG	Esophagus_Mucosa	adult
Endothelial cell	-0.897596	0.369401	TG	Esophagus_Mucosa	adult
Mast cell	-0.808221	0.418964	TG	Esophagus_Mucosa	adult
Keratinocyte	0.521733	0.601856	TG	Esophagus_Mucosa	adult
Basal cell	0.458409	0.646659	TG	Esophagus_Mucosa	adult
Epithelial cell	-0.455902	0.648461	TG	Esophagus_Mucosa	adult
Smooth muscle cell	-0.413795	0.679024	TG	Esophagus_Mucosa	adult
Fibroblast	-2.56733	0.0102485	TG	Esophagus_Muscularis	adult
Lymphocyte	-2.33777	0.0193992	TG	Esophagus_Muscularis	adult
Endothelial cell	-2.23147	0.0256501	TG	Esophagus_Muscularis	adult
Keratinocyte	-2.14927	0.0316129	TG	Esophagus_Muscularis	adult
Mucosal cell	1.89494	0.0581002	TG	Esophagus_Muscularis	adult
B cell	-1.61079	0.107225	TG	Esophagus_Muscularis	adult
MT high cell	1.3607	0.173608	TG	Esophagus_Muscularis	adult
Smooth muscle cell	1.05976	0.289254	TG	Esophagus_Muscularis	adult
Stromal cell	-0.776747	0.437308	TG	Esophagus_Muscularis	adult
Mast cell	0.49253	0.622344	TG	Esophagus_Muscularis	adult
Macrophage	-0.369365	0.711856	TG	Esophagus_Muscularis	adult
Basal cell	-0.326837	0.743791	TG	Esophagus_Muscularis	adult
Neutrophil	-0.308869	0.757421	TG	Esophagus_Muscularis	adult
Epithelial cell	0.288355	0.773075	TG	Esophagus_Muscularis	adult
Neutrophil	3.04927	0.002294	TG	Heart_Atrial_Appendage	adult
Endothelial cell	-2.34505	0.0190248	TG	Heart_Atrial_Appendage	adult
Apoptotic cell	2.08659	0.0369249	TG	Heart_Atrial_Appendage	adult
T cell	-1.72794	0.0839981	TG	Heart_Atrial_Appendage	adult
Dendritic cell	-1.27609	0.201925	TG	Heart_Atrial_Appendage	adult
Macrophage	-0.472767	0.636379	TG	Heart_Atrial_Appendage	adult
Smooth muscle cell	-0.404575	0.68579	TG	Heart_Atrial_Appendage	adult
Mast cell	-0.205911	0.83686	TG	Heart_Atrial_Appendage	adult
Cardiomyocyte	-0.147944	0.882387	TG	Heart_Atrial_Appendage	adult
Fibroblast	-0.0850613	0.932213	TG	Heart_Atrial_Appendage	adult
Cardiomyocyte	3.03183	0.00243072	TG	Heart_Left_Ventricle	adult
Macrophage	-2.03438	0.0419135	TG	Heart_Left_Ventricle	adult
Mast cell	1.76223	0.0780313	TG	Heart_Left_Ventricle	adult
T cell	-1.71902	0.0856102	TG	Heart_Left_Ventricle	adult
Endothelial cell	0.788126	0.430623	TG	Heart_Left_Ventricle	adult
Apoptotic cell	0.782413	0.433972	TG	Heart_Left_Ventricle	adult
Neutrophil	0.558814	0.576289	TG	Heart_Left_Ventricle	adult
Fibroblast	0.553984	0.57959	TG	Heart_Left_Ventricle	adult
Smooth muscle cell	0.410113	0.681723	TG	Heart_Left_Ventricle	adult
Dendritic cell	-0.235987	0.813443	TG	Heart_Left_Ventricle	adult
Ductal cell	-2.04784	0.040576	TG	Pancreas	adult
Endothelial cell	1.55406	0.120169	TG	Pancreas	adult
Beta cell	-1.23404	0.217187	TG	Pancreas	adult
Fibroblast	-1.02817	0.303869	TG	Pancreas	adult
Macrophage	0.603427	0.546225	TG	Pancreas	adult
Smooth muscle cell	-0.376124	0.706825	TG	Pancreas	adult
Alpha cell	-0.323286	0.746479	TG	Pancreas	adult
Acinar cell	0.227271	0.820213	TG	Pancreas	adult
Exocrine cell	-0.154853	0.876937	TG	Pancreas	adult
Fibroblast	-1.83663	0.0662642	TG	Prostate	adult
Neutrophil	1.82288	0.0683212	TG	Prostate	adult
Luminal cell	-1.32185	0.18622	TG	Prostate	adult
T cell	1.04245	0.297202	TG	Prostate	adult
Neuroendocrine cell	-0.679822	0.496617	TG	Prostate	adult
Macrophage	0.407615	0.683556	TG	Prostate	adult
Smooth muscle cell	0.158235	0.874272	TG	Prostate	adult
Endothelial cell	0.153352	0.87812	TG	Prostate	adult
Basal cell	-0.0737213	0.941232	TG	Prostate	adult
Epithelial cell	-0.0674994	0.946184	TG	Prostate	adult
B cell	-1.4201	0.155578	TG	Spleen	adult
T cell	-1.16045	0.245866	TG	Spleen	adult
Lymphoid progenitor cell	0.690502	0.489879	TG	Spleen	adult
Erythroid cell	0.600575	0.548123	TG	Spleen	adult
Macrophage	-0.58019	0.561786	TG	Spleen	adult
Neutrophil	0.433432	0.664701	TG	Spleen	adult
Endothelial cell	0.215271	0.829556	TG	Spleen	adult
Smooth muscle cell	-3.51463	0.000440368	TG	Stomach	adult
Macrophage	-3.23536	0.00121491	TG	Stomach	adult
T cell	-2.70089	0.00691546	TG	Stomach	adult
B cell	-1.9457	0.0516913	TG	Stomach	adult
Inflammatory cell	1.61258	0.106835	TG	Stomach	adult
Fibroblast	-1.35393	0.175759	TG	Stomach	adult
Endothelial cell	-1.32676	0.184588	TG	Stomach	adult
Mast cell	-1.09077	0.275376	TG	Stomach	adult
Stromal cell	-0.974549	0.329784	TG	Stomach	adult
Myeloid cell	0.943602	0.345373	TG	Stomach	adult
D cell/ X/A cell	-0.930321	0.352205	TG	Stomach	adult
Granulocyte	-0.845473	0.397847	TG	Stomach	adult
Parietal cell	-0.741886	0.458156	TG	Stomach	adult
Epithelial cell	-0.597169	0.550395	TG	Stomach	adult
Chromaffin cell	-0.478028	0.63263	TG	Stomach	adult
Gastric mucosa cell	0.474103	0.635427	TG	Stomach	adult
Pit cell	0.472061	0.636883	TG	Stomach	adult
Gastric chief cell	0.400417	0.68885	TG	Stomach	adult
Proliferating cell	-2.57561	0.0100063	TG	Thyroid	adult
T cell	-2.15968	0.0307977	TG	Thyroid	adult
Dendritic cell	2.14509	0.0319455	TG	Thyroid	adult
Stromal cell	2.1307	0.033114	TG	Thyroid	adult
Follicular cell	-1.96829	0.0490346	TG	Thyroid	adult
Endothelial cell	-1.46601	0.142646	TG	Thyroid	adult
B cell	-1.34388	0.178988	TG	Thyroid	adult
Neutrophil	1.04641	0.295373	TG	Thyroid	adult
Fibroblast	0.459146	0.64613	TG	Thyroid	adult
Epithelial cell	-0.334033	0.738354	TG	Thyroid	adult
Smooth muscle cell	-0.185423	0.852897	TG	Thyroid	adult
Natural killer cell	-0.0374376	0.970136	TG	Thyroid	adult
T cell	-2.56008	0.0104648	TG	Uterus	adult
Smooth muscle cell	2.41031	0.015939	TG	Uterus	adult
Endometrial cell	1.61719	0.105837	TG	Uterus	adult
Epithelial cell	0.969325	0.332383	TG	Uterus	adult
Macrophage	0.786334	0.431672	TG	Uterus	adult
Endothelial cell	0.672169	0.501476	TG	Uterus	adult
Fibroblast	-0.63124	0.527884	TG	Uterus	adult
Mast cell	-0.472642	0.636468	TG	Uterus	adult
Stromal cell	0.241071	0.8095	TG	Uterus	adult
activative T cell	-2.81214	0.00492133	TG	Whole_Blood	adult
Erythroid cell	-1.5448	0.122394	TG	Whole_Blood	adult
B cell	-1.45772	0.144919	TG	Whole_Blood	adult
Myeloid progenitor cell	-0.629598	0.528958	TG	Whole_Blood	adult
Proliferating B cell	0.58968	0.555405	TG	Whole_Blood	adult
T cell	-0.468956	0.639101	TG	Whole_Blood	adult
Monocyte	-0.401444	0.688094	TG	Whole_Blood	adult
Natural killer cell	0.262254	0.793125	TG	Whole_Blood	adult
Eosinophil	0.251528	0.801406	TG	Whole_Blood	adult
Proliferating cell	-0.233695	0.815221	TG	Whole_Blood	adult
Dendritic cell	0.0768829	0.938717	TG	Whole_Blood	adult
Macrophage	0.0533573	0.957447	TG	Whole_Blood	adult
Neutrophil	-0.0366394	0.970773	TG	Whole_Blood	adult
Neutrophil	1.85367	0.063786	TS	Adrenal_Gland	adult
Macrophage	-1.29983	0.193661	TS	Adrenal_Gland	adult
Myeloid cell	-1.19896	0.230545	TS	Adrenal_Gland	adult
NK cell	-1.14383	0.252692	TS	Adrenal_Gland	adult
Endothelial	-0.999272	0.317663	TS	Adrenal_Gland	adult
Zona fasciculata cell	0.864323	0.387411	TS	Adrenal_Gland	adult
B cell	-0.782376	0.433994	TS	Adrenal_Gland	adult
MT high	-0.67983	0.496612	TS	Adrenal_Gland	adult
Intra-adrenal chromoblast	0.676965	0.498428	TS	Adrenal_Gland	adult
Neuron	0.533494	0.593692	TS	Adrenal_Gland	adult
T cell	0.50247	0.615337	TS	Adrenal_Gland	adult
Plasmocyte	0.442345	0.65824	TS	Adrenal_Gland	adult
Smooth muscle cell	-0.320599	0.748515	TS	Adrenal_Gland	adult
Lymphocyte	0.0904927	0.927896	TS	Adrenal_Gland	adult
Stromal cell	-0.0739243	0.941071	TS	Adrenal_Gland	adult
Macrophage	1.11704	0.263977	TS	Brain_Cerebellum	adult
Microglia	-0.832093	0.405356	TS	Brain_Cerebellum	adult
T cell	0.80377	0.42153	TS	Brain_Cerebellum	adult
Oligodendrocyte	0.792017	0.428351	TS	Brain_Cerebellum	adult
Endothelial cell	-0.782975	0.433642	TS	Brain_Cerebellum	adult
Stromal cell	0.631994	0.52739	TS	Brain_Cerebellum	adult
Interneuron	0.581252	0.561071	TS	Brain_Cerebellum	adult
Excitatory neuron	-0.542735	0.587312	TS	Brain_Cerebellum	adult
Inhibitory neuron	-0.519506	0.603408	TS	Brain_Cerebellum	adult
Epithelial cell	-0.500605	0.616649	TS	Brain_Cerebellum	adult
Astrocyte	-0.500167	0.616957	TS	Brain_Cerebellum	adult
Smooth muscle cell	-0.265615	0.790536	TS	Brain_Cerebellum	adult
B cell	-0.100474	0.919968	TS	Brain_Cerebellum	adult
Neuthrophil	-0.0195741	0.984383	TS	Brain_Cerebellum	adult
B cell	2.61479	0.00892815	TS	Colon_Sigmoid	adult
Goblet cell	-2.32485	0.02008	TS	Colon_Sigmoid	adult
Dendritic cell	-1.97223	0.0485836	TS	Colon_Sigmoid	adult
T cell	1.52954	0.12613	TS	Colon_Sigmoid	adult
Neutrophil	-0.788937	0.430149	TS	Colon_Sigmoid	adult
Enterocyte	0.754127	0.450773	TS	Colon_Sigmoid	adult
Stromal cell	-0.541383	0.588243	TS	Colon_Sigmoid	adult
Endothelial cell	0.440787	0.659367	TS	Colon_Sigmoid	adult
Smooth muscle cell	-0.418541	0.675552	TS	Colon_Sigmoid	adult
Enteric glial cell	-0.211754	0.832299	TS	Colon_Sigmoid	adult
Macrophage	0.12172	0.903121	TS	Colon_Sigmoid	adult
Goblet cell	-1.61041	0.107307	TS	Colon_Transverse	adult
Mast cell	0.691681	0.489138	TS	Colon_Transverse	adult
Stromal cell	0.682161	0.495137	TS	Colon_Transverse	adult
B cell	0.467438	0.640186	TS	Colon_Transverse	adult
Enterocyte	0.394677	0.693081	TS	Colon_Transverse	adult
T cell	0.362156	0.717236	TS	Colon_Transverse	adult
Fibroblast	-0.256653	0.797447	TS	Colon_Transverse	adult
Smooth muscle cell	0.209539	0.834027	TS	Colon_Transverse	adult
Macrophage	0.134491	0.893015	TS	Colon_Transverse	adult
Endothelial cell	-0.0994384	0.92079	TS	Colon_Transverse	adult
Macrophage	-1.5801	0.114085	TS	Liver	adult
Mast cell	1.38839	0.165019	TS	Liver	adult
Hepatocyte	-1.23136	0.218189	TS	Liver	adult
Endothelial cell	-1.14953	0.250339	TS	Liver	adult
Myeloid cell	-0.741328	0.458494	TS	Liver	adult
Epithelial cell	0.716385	0.473753	TS	Liver	adult
Dendritic cell	0.67557	0.499314	TS	Liver	adult
B cell	-0.640636	0.521759	TS	Liver	adult
Kuppfer cell	0.593515	0.552837	TS	Liver	adult
T cell	0.418237	0.675774	TS	Liver	adult
Granulocyte	-0.216117	0.828897	TS	Liver	adult
Neutrophil	0.165628	0.86845	TS	Liver	adult
Proliferating cell	0.129526	0.896942	TS	Liver	adult
Smooth muscle cell	0.0307414	0.975476	TS	Liver	adult
Endothelial cell	-1.5018	0.133149	TS	Muscle_Skeletal	adult
B cell	-1.45935	0.144468	TS	Muscle_Skeletal	adult
Proliferating cell	1.08566	0.277628	TS	Muscle_Skeletal	adult
Stromal cell	-1.04764	0.294803	TS	Muscle_Skeletal	adult
Mast cell	0.694891	0.487124	TS	Muscle_Skeletal	adult
Dendritic cell	-0.478905	0.632006	TS	Muscle_Skeletal	adult
T cell	0.269138	0.787823	TS	Muscle_Skeletal	adult
Macrophage	0.206561	0.836353	TS	Muscle_Skeletal	adult
Neutrophil	0.18515	0.853111	TS	Muscle_Skeletal	adult
Muscle cell	-0.176996	0.859511	TS	Muscle_Skeletal	adult
Myogenic precursor cell	0.058973	0.952974	TS	Muscle_Skeletal	adult
Fibroblast	-0.0281696	0.977527	TS	Muscle_Skeletal	adult
NK cell	-0.000552143	0.999559	TS	Muscle_Skeletal	adult
Fibroblast	-2.30724	0.0210417	TS	Uterus	adult
Mast cell	2.0683	0.0386114	TS	Uterus	adult
Smooth muscle cell	1.62416	0.104341	TS	Uterus	adult
Epithelial cell	1.4211	0.155288	TS	Uterus	adult
Endothelial cell	-1.11825	0.263462	TS	Uterus	adult
Endometrial cell	-0.886041	0.375596	TS	Uterus	adult
T cell	-0.864878	0.387106	TS	Uterus	adult
Macrophage	0.318361	0.750211	TS	Uterus	adult
Stromal cell	-0.0746075	0.940527	TS	Uterus	adult
Mast cell	1.1208	0.262371	TS	Adipose_Subcutaneous	adult
Stromal cell	0.976134	0.328998	TS	Adipose_Subcutaneous	adult
Macrophage	-0.62315	0.533186	TS	Adipose_Subcutaneous	adult
Adipocyte	0.3673	0.713395	TS	Adipose_Subcutaneous	adult
Proliferating cell	0.315313	0.752524	TS	Adipose_Subcutaneous	adult
Neutrophil	0.0731264	0.941706	TS	Adipose_Subcutaneous	adult
Endothelial cell	-1.359	0.174146	TS	Artery_Aorta	adult
Basal cell	-1.2937	0.195769	TS	Artery_Aorta	adult
Smooth muscle cell	-1.17349	0.2406	TS	Artery_Aorta	adult
Stromal cell	-1.01673	0.309281	TS	Artery_Aorta	adult
Macrophage	-0.917698	0.358777	TS	Artery_Aorta	adult
Fibroblast	-0.655693	0.512021	TS	Artery_Aorta	adult
Mast cell	0.403877	0.686303	TS	Artery_Aorta	adult
B cell	-0.347083	0.728529	TS	Artery_Aorta	adult
Epithelial cell	0.344766	0.73027	TS	Artery_Aorta	adult
T cell	0.307178	0.758708	TS	Artery_Aorta	adult
B cell	1.03275	0.30172	TS	Artery_Coronary	adult
Mast cell	1.02875	0.303595	TS	Artery_Coronary	adult
Fibroblast	-0.693963	0.487706	TS	Artery_Coronary	adult
Stromal cell	-0.331131	0.740546	TS	Artery_Coronary	adult
Basal cell	-0.290307	0.771581	TS	Artery_Coronary	adult
Epithelial cell	-0.264793	0.791169	TS	Artery_Coronary	adult
T cell	-0.211279	0.83267	TS	Artery_Coronary	adult
Smooth muscle cell	0.0420285	0.966476	TS	Artery_Coronary	adult
Endothelial cell	-0.0278787	0.977759	TS	Artery_Coronary	adult
Macrophage	0.000538692	0.99957	TS	Artery_Coronary	adult
B cell	2.00091	0.0454021	TS	Artery_Tibial	adult
Endothelial cell	-1.43476	0.151355	TS	Artery_Tibial	adult
T cell	1.40484	0.160069	TS	Artery_Tibial	adult
Fibroblast	-1.31756	0.187652	TS	Artery_Tibial	adult
Smooth muscle cell	-0.909696	0.362983	TS	Artery_Tibial	adult
Epithelial cell	-0.842307	0.399616	TS	Artery_Tibial	adult
Macrophage	-0.543349	0.58689	TS	Artery_Tibial	adult
Basal cell	-0.314138	0.753416	TS	Artery_Tibial	adult
Mast cell	-0.301232	0.763237	TS	Artery_Tibial	adult
Stromal cell	0.133136	0.894086	TS	Artery_Tibial	adult
Mucosal cell	1.55404	0.120174	TS	Esophagus_Gastroesophageal_Junction	adult
Mast cell	1.04506	0.295994	TS	Esophagus_Gastroesophageal_Junction	adult
Fibroblast	1.02202	0.306771	TS	Esophagus_Gastroesophageal_Junction	adult
Stromal cell	0.832959	0.404868	TS	Esophagus_Gastroesophageal_Junction	adult
Macrophage	-0.707707	0.479127	TS	Esophagus_Gastroesophageal_Junction	adult
B cell	-0.688087	0.491398	TS	Esophagus_Gastroesophageal_Junction	adult
Neutrophil	-0.538182	0.590451	TS	Esophagus_Gastroesophageal_Junction	adult
Smooth muscle cell	-0.525695	0.5991	TS	Esophagus_Gastroesophageal_Junction	adult
Basal cell	0.430901	0.66654	TS	Esophagus_Gastroesophageal_Junction	adult
Epithelial cell	0.393994	0.693585	TS	Esophagus_Gastroesophageal_Junction	adult
MT high cell	-0.147422	0.882799	TS	Esophagus_Gastroesophageal_Junction	adult
Keratinocyte	-0.111281	0.911394	TS	Esophagus_Gastroesophageal_Junction	adult
Lymphocyte	0.0570102	0.954537	TS	Esophagus_Gastroesophageal_Junction	adult
Endothelial cell	0.0483863	0.961408	TS	Esophagus_Gastroesophageal_Junction	adult
Mast cell	1.02946	0.303264	TS	Esophagus_Mucosa	adult
Keratinocyte	1.00031	0.31716	TS	Esophagus_Mucosa	adult
Endothelial cell	0.71888	0.472215	TS	Esophagus_Mucosa	adult
Fibroblast	0.697931	0.48522	TS	Esophagus_Mucosa	adult
Mucosal cell	0.621376	0.534352	TS	Esophagus_Mucosa	adult
Smooth muscle cell	-0.541525	0.588146	TS	Esophagus_Mucosa	adult
Lymphocyte	0.534052	0.593306	TS	Esophagus_Mucosa	adult
Epithelial cell	-0.458142	0.64685	TS	Esophagus_Mucosa	adult
B cell	0.408026	0.683254	TS	Esophagus_Mucosa	adult
Stromal cell	0.364477	0.715502	TS	Esophagus_Mucosa	adult
MT high cell	-0.358023	0.720326	TS	Esophagus_Mucosa	adult
Neutrophil	0.158738	0.873875	TS	Esophagus_Mucosa	adult
Macrophage	0.117953	0.906105	TS	Esophagus_Mucosa	adult
Basal cell	-0.104319	0.916916	TS	Esophagus_Mucosa	adult
Mucosal cell	1.44206	0.149286	TS	Esophagus_Muscularis	adult
Mast cell	1.11697	0.264005	TS	Esophagus_Muscularis	adult
Stromal cell	-0.888908	0.374052	TS	Esophagus_Muscularis	adult
Neutrophil	-0.757612	0.448684	TS	Esophagus_Muscularis	adult
Basal cell	-0.65157	0.514679	TS	Esophagus_Muscularis	adult
Epithelial cell	-0.555182	0.57877	TS	Esophagus_Muscularis	adult
MT high cell	-0.544275	0.586253	TS	Esophagus_Muscularis	adult
Macrophage	-0.528482	0.597165	TS	Esophagus_Muscularis	adult
Keratinocyte	0.346777	0.728759	TS	Esophagus_Muscularis	adult
B cell	-0.262294	0.793095	TS	Esophagus_Muscularis	adult
Endothelial cell	-0.209344	0.83418	TS	Esophagus_Muscularis	adult
Lymphocyte	-0.109293	0.91297	TS	Esophagus_Muscularis	adult
Fibroblast	0.0193024	0.9846	TS	Esophagus_Muscularis	adult
Smooth muscle cell	0.0166437	0.986721	TS	Esophagus_Muscularis	adult
Mast cell	1.31269	0.189287	TS	Heart_Atrial_Appendage	adult
Dendritic cell	-0.814315	0.415465	TS	Heart_Atrial_Appendage	adult
Cardiomyocyte	-0.619695	0.535459	TS	Heart_Atrial_Appendage	adult
T cell	0.566497	0.571056	TS	Heart_Atrial_Appendage	adult
Macrophage	0.546936	0.584422	TS	Heart_Atrial_Appendage	adult
Smooth muscle cell	0.529412	0.59652	TS	Heart_Atrial_Appendage	adult
Neutrophil	-0.514209	0.607106	TS	Heart_Atrial_Appendage	adult
Endothelial cell	0.137788	0.890408	TS	Heart_Atrial_Appendage	adult
Fibroblast	-0.0609096	0.951431	TS	Heart_Atrial_Appendage	adult
Apoptotic cell	-0.0380334	0.969661	TS	Heart_Atrial_Appendage	adult
T cell	1.26788	0.204839	TS	Heart_Left_Ventricle	adult
Mast cell	1.26063	0.207441	TS	Heart_Left_Ventricle	adult
Apoptotic cell	0.87532	0.3814	TS	Heart_Left_Ventricle	adult
Neutrophil	-0.563384	0.573174	TS	Heart_Left_Ventricle	adult
Endothelial cell	0.486536	0.626587	TS	Heart_Left_Ventricle	adult
Cardiomyocyte	-0.315603	0.752304	TS	Heart_Left_Ventricle	adult
Fibroblast	-0.281931	0.777997	TS	Heart_Left_Ventricle	adult
Dendritic cell	0.0471828	0.962368	TS	Heart_Left_Ventricle	adult
Macrophage	-0.026793	0.978625	TS	Heart_Left_Ventricle	adult
Smooth muscle cell	0.00699483	0.994419	TS	Heart_Left_Ventricle	adult
Fibroblast	-2.10822	0.0350116	TS	Pancreas	adult
Exocrine cell	1.93655	0.0528001	TS	Pancreas	adult
Acinar cell	-1.34686	0.178026	TS	Pancreas	adult
Smooth muscle cell	0.936718	0.348904	TS	Pancreas	adult
Endothelial cell	-0.837828	0.402127	TS	Pancreas	adult
Ductal cell	-0.755115	0.45018	TS	Pancreas	adult
Beta cell	-0.416477	0.677061	TS	Pancreas	adult
Alpha cell	0.304202	0.760974	TS	Pancreas	adult
Macrophage	-0.248773	0.803537	TS	Pancreas	adult
Epithelial cell	1.44697	0.147904	TS	Prostate	adult
Fibroblast	-1.44554	0.148306	TS	Prostate	adult
Smooth muscle cell	1.02934	0.30332	TS	Prostate	adult
Luminal cell	-0.943441	0.345455	TS	Prostate	adult
Neuroendocrine cell	0.752181	0.451942	TS	Prostate	adult
Endothelial cell	0.694634	0.487285	TS	Prostate	adult
Neutrophil	-0.214452	0.830195	TS	Prostate	adult
T cell	-0.190582	0.848853	TS	Prostate	adult
Basal cell	-0.0431773	0.96556	TS	Prostate	adult
Macrophage	-0.0259492	0.979298	TS	Prostate	adult
Neutrophil	-1.60989	0.107422	TS	Spleen	adult
B cell	-0.794657	0.426813	TS	Spleen	adult
Endothelial cell	0.721998	0.470295	TS	Spleen	adult
Macrophage	0.631916	0.527442	TS	Spleen	adult
Lymphoid progenitor cell	-0.441991	0.658495	TS	Spleen	adult
Erythroid cell	0.288931	0.772634	TS	Spleen	adult
T cell	0.146686	0.88338	TS	Spleen	adult
Granulocyte	-1.09306	0.274368	TS	Stomach	adult
T cell	1.05711	0.290462	TS	Stomach	adult
B cell	-1.01189	0.311593	TS	Stomach	adult
Pit cell	0.972575	0.330765	TS	Stomach	adult
Mast cell	0.937776	0.348359	TS	Stomach	adult
Macrophage	-0.809511	0.418221	TS	Stomach	adult
Fibroblast	-0.801033	0.423112	TS	Stomach	adult
Inflammatory cell	-0.741784	0.458218	TS	Stomach	adult
Myeloid cell	-0.738596	0.460152	TS	Stomach	adult
Parietal cell	0.67479	0.499809	TS	Stomach	adult
Endothelial cell	-0.660516	0.508923	TS	Stomach	adult
Chromaffin cell	0.634026	0.526064	TS	Stomach	adult
D cell/ X/A cell	0.578735	0.562768	TS	Stomach	adult
Stromal cell	0.538483	0.590244	TS	Stomach	adult
Gastric mucosa cell	-0.511959	0.60868	TS	Stomach	adult
Epithelial cell	-0.384228	0.70081	TS	Stomach	adult
Gastric chief cell	0.358639	0.719865	TS	Stomach	adult
Smooth muscle cell	0.254388	0.799196	TS	Stomach	adult
Smooth muscle cell	1.56219	0.118243	TS	Thyroid	adult
Fibroblast	-1.33453	0.18203	TS	Thyroid	adult
B cell	-0.975257	0.329433	TS	Thyroid	adult
T cell	0.899733	0.368262	TS	Thyroid	adult
Proliferating cell	0.643343	0.520002	TS	Thyroid	adult
Dendritic cell	-0.473487	0.635866	TS	Thyroid	adult
Neutrophil	0.411302	0.680851	TS	Thyroid	adult
Follicular cell	-0.372998	0.70915	TS	Thyroid	adult
Natural killer cell	-0.343639	0.731118	TS	Thyroid	adult
Endothelial cell	0.215448	0.829418	TS	Thyroid	adult
Epithelial cell	0.0906925	0.927737	TS	Thyroid	adult
Stromal cell	-0.0445102	0.964498	TS	Thyroid	adult
Fibroblast	-2.30724	0.0210417	TS	Uterus	adult
Mast cell	2.0683	0.0386114	TS	Uterus	adult
Smooth muscle cell	1.62416	0.104341	TS	Uterus	adult
Epithelial cell	1.4211	0.155288	TS	Uterus	adult
Endothelial cell	-1.11825	0.263462	TS	Uterus	adult
Endometrial cell	-0.886041	0.375596	TS	Uterus	adult
T cell	-0.864878	0.387106	TS	Uterus	adult
Macrophage	0.318361	0.750211	TS	Uterus	adult
Stromal cell	-0.0746075	0.940527	TS	Uterus	adult
B cell	-2.14764	0.0317426	TS	Whole_Blood	adult
Eosinophil	-1.98964	0.0466303	TS	Whole_Blood	adult
Monocyte	1.36717	0.171571	TS	Whole_Blood	adult
Macrophage	1.21837	0.223083	TS	Whole_Blood	adult
Proliferating B cell	1.10803	0.267847	TS	Whole_Blood	adult
Neutrophil	-0.962474	0.335812	TS	Whole_Blood	adult
activative T cell	0.763063	0.445426	TS	Whole_Blood	adult
Myeloid progenitor cell	-0.419478	0.674867	TS	Whole_Blood	adult
Dendritic cell	-0.363285	0.716392	TS	Whole_Blood	adult
Erythroid cell	0.350855	0.725697	TS	Whole_Blood	adult
T cell	0.191589	0.848064	TS	Whole_Blood	adult
Proliferating cell	-0.0518729	0.95863	TS	Whole_Blood	adult
Natural killer cell	-0.0454615	0.963739	TS	Whole_Blood	adult
Lymphocyte	-4.67174	2.98657e-06	UC	Adrenal_Gland	adult
Myeloid cell	3.04218	0.00234873	UC	Adrenal_Gland	adult
Macrophage	-2.90411	0.00368304	UC	Adrenal_Gland	adult
T cell	2.3555	0.0184977	UC	Adrenal_Gland	adult
Endothelial	-2.27423	0.0229522	UC	Adrenal_Gland	adult
Neutrophil	2.01447	0.0439602	UC	Adrenal_Gland	adult
MT high	-1.78848	0.0736982	UC	Adrenal_Gland	adult
B cell	1.75674	0.0789619	UC	Adrenal_Gland	adult
Stromal cell	1.60528	0.108431	UC	Adrenal_Gland	adult
Neuron	1.34233	0.17949	UC	Adrenal_Gland	adult
NK cell	0.864584	0.387267	UC	Adrenal_Gland	adult
Smooth muscle cell	-0.814895	0.415132	UC	Adrenal_Gland	adult
Plasmocyte	-0.64798	0.516998	UC	Adrenal_Gland	adult
Zona fasciculata cell	0.516751	0.60533	UC	Adrenal_Gland	adult
Intra-adrenal chromoblast	0.0577585	0.953941	UC	Adrenal_Gland	adult
Macrophage	2.92763	0.00341557	UC	Brain_Cerebellum	adult
T cell	2.06395	0.0390224	UC	Brain_Cerebellum	adult
Endothelial cell	-2.04428	0.040926	UC	Brain_Cerebellum	adult
Microglia	1.59092	0.111628	UC	Brain_Cerebellum	adult
Epithelial cell	-1.41529	0.156985	UC	Brain_Cerebellum	adult
Excitatory neuron	-1.16744	0.243033	UC	Brain_Cerebellum	adult
Neuthrophil	0.922912	0.356053	UC	Brain_Cerebellum	adult
Inhibitory neuron	0.795758	0.426173	UC	Brain_Cerebellum	adult
Oligodendrocyte	0.482565	0.629405	UC	Brain_Cerebellum	adult
Smooth muscle cell	0.481247	0.630341	UC	Brain_Cerebellum	adult
Astrocyte	0.349187	0.726949	UC	Brain_Cerebellum	adult
B cell	0.268253	0.788505	UC	Brain_Cerebellum	adult
Interneuron	-0.191743	0.847943	UC	Brain_Cerebellum	adult
Stromal cell	-0.0638104	0.949121	UC	Brain_Cerebellum	adult
B cell	-3.36599	0.000762703	UC	Colon_Sigmoid	adult
Macrophage	2.60136	0.00928557	UC	Colon_Sigmoid	adult
Smooth muscle cell	2.52425	0.0115944	UC	Colon_Sigmoid	adult
Enteric glial cell	-2.20821	0.0272294	UC	Colon_Sigmoid	adult
Enterocyte	1.36014	0.173787	UC	Colon_Sigmoid	adult
Neutrophil	-1.31673	0.18793	UC	Colon_Sigmoid	adult
Dendritic cell	0.781368	0.434586	UC	Colon_Sigmoid	adult
Stromal cell	-0.711602	0.476711	UC	Colon_Sigmoid	adult
T cell	-0.27424	0.7839	UC	Colon_Sigmoid	adult
Goblet cell	-0.165879	0.868252	UC	Colon_Sigmoid	adult
Endothelial cell	0.0945362	0.924683	UC	Colon_Sigmoid	adult
Goblet cell	2.52724	0.0114964	UC	Colon_Transverse	adult
Endothelial cell	-2.22465	0.026105	UC	Colon_Transverse	adult
Stromal cell	1.94386	0.0519124	UC	Colon_Transverse	adult
Macrophage	-1.92314	0.0544628	UC	Colon_Transverse	adult
Fibroblast	1.69841	0.0894308	UC	Colon_Transverse	adult
T cell	-0.924133	0.355417	UC	Colon_Transverse	adult
Enterocyte	0.862565	0.388376	UC	Colon_Transverse	adult
Smooth muscle cell	-0.704285	0.481255	UC	Colon_Transverse	adult
Mast cell	-0.194	0.846176	UC	Colon_Transverse	adult
B cell	0.187336	0.851397	UC	Colon_Transverse	adult
Macrophage	5.96783	2.40425e-09	UC	Liver	adult
B cell	-3.35878	0.000782864	UC	Liver	adult
Proliferating cell	-3.34673	0.000817695	UC	Liver	adult
T cell	2.6762	0.00744629	UC	Liver	adult
Endothelial cell	-2.31144	0.0208087	UC	Liver	adult
Myeloid cell	1.92064	0.0547777	UC	Liver	adult
Kuppfer cell	-1.54258	0.122932	UC	Liver	adult
Granulocyte	1.34463	0.178743	UC	Liver	adult
Neutrophil	-1.32119	0.186438	UC	Liver	adult
Hepatocyte	0.601308	0.547635	UC	Liver	adult
Mast cell	-0.545867	0.585157	UC	Liver	adult
Epithelial cell	0.342915	0.731663	UC	Liver	adult
Smooth muscle cell	0.215293	0.829539	UC	Liver	adult
Dendritic cell	-0.0497808	0.960297	UC	Liver	adult
Neutrophil	4.08723	4.36552e-05	UC	Muscle_Skeletal	adult
NK cell	-2.48616	0.0129129	UC	Muscle_Skeletal	adult
Endothelial cell	-2.46947	0.0135315	UC	Muscle_Skeletal	adult
Fibroblast	2.24284	0.0249071	UC	Muscle_Skeletal	adult
Proliferating cell	-2.01246	0.0441715	UC	Muscle_Skeletal	adult
Macrophage	1.33355	0.182352	UC	Muscle_Skeletal	adult
Muscle cell	1.18111	0.23756	UC	Muscle_Skeletal	adult
T cell	0.985121	0.324565	UC	Muscle_Skeletal	adult
Mast cell	-0.758324	0.448257	UC	Muscle_Skeletal	adult
Stromal cell	0.615508	0.538219	UC	Muscle_Skeletal	adult
B cell	0.608427	0.542904	UC	Muscle_Skeletal	adult
Myogenic precursor cell	-0.55217	0.580832	UC	Muscle_Skeletal	adult
Dendritic cell	-0.0602796	0.951933	UC	Muscle_Skeletal	adult
Macrophage	-2.84685	0.00441547	UC	Uterus	adult
Mast cell	2.83786	0.00454166	UC	Uterus	adult
T cell	-2.25047	0.0244194	UC	Uterus	adult
Smooth muscle cell	2.03903	0.0414469	UC	Uterus	adult
Epithelial cell	1.25355	0.210007	UC	Uterus	adult
Fibroblast	-1.04783	0.294717	UC	Uterus	adult
Stromal cell	0.954971	0.339593	UC	Uterus	adult
Endothelial cell	-0.404121	0.686124	UC	Uterus	adult
Endometrial cell	-0.241967	0.808806	UC	Uterus	adult
Proliferating cell	2.82412	0.00474111	UC	Adipose_Subcutaneous	adult
Macrophage	-1.39337	0.163509	UC	Adipose_Subcutaneous	adult
Stromal cell	1.26522	0.205792	UC	Adipose_Subcutaneous	adult
Neutrophil	1.10705	0.268274	UC	Adipose_Subcutaneous	adult
Adipocyte	-1.10635	0.268574	UC	Adipose_Subcutaneous	adult
Mast cell	0.0653236	0.947916	UC	Adipose_Subcutaneous	adult
Smooth muscle cell	-3.25322	0.00114104	UC	Artery_Aorta	adult
Macrophage	2.4156	0.0157092	UC	Artery_Aorta	adult
Endothelial cell	2.07938	0.037582	UC	Artery_Aorta	adult
B cell	1.86854	0.0616867	UC	Artery_Aorta	adult
Fibroblast	-0.96228	0.335909	UC	Artery_Aorta	adult
Epithelial cell	-0.927608	0.353611	UC	Artery_Aorta	adult
Mast cell	0.835771	0.403284	UC	Artery_Aorta	adult
Stromal cell	0.613849	0.539315	UC	Artery_Aorta	adult
Basal cell	0.553301	0.580057	UC	Artery_Aorta	adult
T cell	-0.150882	0.880069	UC	Artery_Aorta	adult
B cell	1.94816	0.0513956	UC	Artery_Coronary	adult
Smooth muscle cell	-1.74496	0.080991	UC	Artery_Coronary	adult
Mast cell	-1.70549	0.088103	UC	Artery_Coronary	adult
Macrophage	-1.32493	0.185196	UC	Artery_Coronary	adult
Endothelial cell	-1.10005	0.271312	UC	Artery_Coronary	adult
Stromal cell	0.655338	0.51225	UC	Artery_Coronary	adult
Fibroblast	-0.613228	0.539726	UC	Artery_Coronary	adult
Basal cell	-0.590739	0.554696	UC	Artery_Coronary	adult
T cell	-0.583438	0.559599	UC	Artery_Coronary	adult
Epithelial cell	-0.32189	0.747536	UC	Artery_Coronary	adult
Smooth muscle cell	-1.941	0.0522584	UC	Artery_Tibial	adult
Fibroblast	1.42367	0.154543	UC	Artery_Tibial	adult
Mast cell	1.38532	0.165955	UC	Artery_Tibial	adult
B cell	1.22441	0.220799	UC	Artery_Tibial	adult
Macrophage	0.629286	0.529162	UC	Artery_Tibial	adult
Epithelial cell	-0.577914	0.563322	UC	Artery_Tibial	adult
Endothelial cell	-0.489267	0.624653	UC	Artery_Tibial	adult
T cell	-0.208565	0.834788	UC	Artery_Tibial	adult
Stromal cell	0.168196	0.866429	UC	Artery_Tibial	adult
Basal cell	-0.104513	0.916762	UC	Artery_Tibial	adult
Macrophage	-3.22798	0.00124668	UC	Esophagus_Gastroesophageal_Junction	adult
Neutrophil	2.91691	0.00353514	UC	Esophagus_Gastroesophageal_Junction	adult
Stromal cell	2.453	0.014167	UC	Esophagus_Gastroesophageal_Junction	adult
Keratinocyte	1.71226	0.0868481	UC	Esophagus_Gastroesophageal_Junction	adult
B cell	-1.3988	0.161871	UC	Esophagus_Gastroesophageal_Junction	adult
Smooth muscle cell	-1.02208	0.306745	UC	Esophagus_Gastroesophageal_Junction	adult
Endothelial cell	-0.625385	0.531719	UC	Esophagus_Gastroesophageal_Junction	adult
MT high cell	0.24844	0.803794	UC	Esophagus_Gastroesophageal_Junction	adult
Lymphocyte	0.205155	0.837451	UC	Esophagus_Gastroesophageal_Junction	adult
Basal cell	0.201001	0.840698	UC	Esophagus_Gastroesophageal_Junction	adult
Mucosal cell	-0.133138	0.894084	UC	Esophagus_Gastroesophageal_Junction	adult
Mast cell	-0.12473	0.900738	UC	Esophagus_Gastroesophageal_Junction	adult
Fibroblast	0.0746592	0.940486	UC	Esophagus_Gastroesophageal_Junction	adult
Epithelial cell	-0.0395488	0.968453	UC	Esophagus_Gastroesophageal_Junction	adult
Neutrophil	4.00598	6.17609e-05	UC	Esophagus_Mucosa	adult
B cell	-1.96164	0.049805	UC	Esophagus_Mucosa	adult
Keratinocyte	1.83217	0.0669267	UC	Esophagus_Mucosa	adult
Macrophage	-1.42602	0.153861	UC	Esophagus_Mucosa	adult
Stromal cell	-1.2735	0.202842	UC	Esophagus_Mucosa	adult
MT high cell	-1.24908	0.211636	UC	Esophagus_Mucosa	adult
Mast cell	-1.18201	0.237204	UC	Esophagus_Mucosa	adult
Basal cell	0.946774	0.343754	UC	Esophagus_Mucosa	adult
Fibroblast	-0.661949	0.508004	UC	Esophagus_Mucosa	adult
Lymphocyte	-0.545077	0.585701	UC	Esophagus_Mucosa	adult
Epithelial cell	0.520974	0.602385	UC	Esophagus_Mucosa	adult
Mucosal cell	0.377538	0.705774	UC	Esophagus_Mucosa	adult
Endothelial cell	-0.225476	0.821609	UC	Esophagus_Mucosa	adult
Smooth muscle cell	-0.22442	0.82243	UC	Esophagus_Mucosa	adult
Neutrophil	3.97795	6.95111e-05	UC	Esophagus_Muscularis	adult
Stromal cell	3.04896	0.00229636	UC	Esophagus_Muscularis	adult
Basal cell	1.89025	0.0587246	UC	Esophagus_Muscularis	adult
B cell	-1.84367	0.0652313	UC	Esophagus_Muscularis	adult
Endothelial cell	-1.51651	0.129391	UC	Esophagus_Muscularis	adult
Macrophage	-1.43245	0.152016	UC	Esophagus_Muscularis	adult
Fibroblast	-1.41525	0.156997	UC	Esophagus_Muscularis	adult
MT high cell	0.974465	0.329826	UC	Esophagus_Muscularis	adult
Mucosal cell	0.905996	0.364938	UC	Esophagus_Muscularis	adult
Epithelial cell	0.851261	0.394624	UC	Esophagus_Muscularis	adult
Keratinocyte	-0.620483	0.53494	UC	Esophagus_Muscularis	adult
Lymphocyte	-0.510926	0.609403	UC	Esophagus_Muscularis	adult
Smooth muscle cell	0.212353	0.831831	UC	Esophagus_Muscularis	adult
Mast cell	0.206898	0.836089	UC	Esophagus_Muscularis	adult
Dendritic cell	-4.80462	1.55043e-06	UC	Heart_Atrial_Appendage	adult
Endothelial cell	-3.25711	0.00112554	UC	Heart_Atrial_Appendage	adult
Cardiomyocyte	2.50159	0.0123637	UC	Heart_Atrial_Appendage	adult
Smooth muscle cell	-1.81503	0.0695189	UC	Heart_Atrial_Appendage	adult
Fibroblast	-1.02846	0.303734	UC	Heart_Atrial_Appendage	adult
T cell	0.903251	0.366393	UC	Heart_Atrial_Appendage	adult
Neutrophil	0.719615	0.471762	UC	Heart_Atrial_Appendage	adult
Mast cell	0.352445	0.724504	UC	Heart_Atrial_Appendage	adult
Apoptotic cell	-0.212327	0.831852	UC	Heart_Atrial_Appendage	adult
Macrophage	-0.178235	0.858539	UC	Heart_Atrial_Appendage	adult
Dendritic cell	-6.33157	2.42678e-10	UC	Heart_Left_Ventricle	adult
Cardiomyocyte	5.43468	5.48934e-08	UC	Heart_Left_Ventricle	adult
Endothelial cell	-3.42613	0.000612257	UC	Heart_Left_Ventricle	adult
Fibroblast	2.29242	0.0218817	UC	Heart_Left_Ventricle	adult
Apoptotic cell	-1.98718	0.0469021	UC	Heart_Left_Ventricle	adult
Smooth muscle cell	-1.76638	0.0773327	UC	Heart_Left_Ventricle	adult
Mast cell	1.48711	0.136985	UC	Heart_Left_Ventricle	adult
Neutrophil	0.875402	0.381355	UC	Heart_Left_Ventricle	adult
Macrophage	0.676144	0.498949	UC	Heart_Left_Ventricle	adult
T cell	-0.445821	0.655727	UC	Heart_Left_Ventricle	adult
Acinar cell	-2.13588	0.0326895	UC	Pancreas	adult
Macrophage	1.19228	0.23315	UC	Pancreas	adult
Alpha cell	-1.11915	0.263075	UC	Pancreas	adult
Endothelial cell	0.606097	0.54445	UC	Pancreas	adult
Exocrine cell	0.409693	0.682031	UC	Pancreas	adult
Ductal cell	-0.340038	0.733828	UC	Pancreas	adult
Smooth muscle cell	0.297276	0.766256	UC	Pancreas	adult
Fibroblast	0.269684	0.787403	UC	Pancreas	adult
Beta cell	-0.226953	0.82046	UC	Pancreas	adult
Neutrophil	3.40976	0.000650191	UC	Prostate	adult
T cell	2.38529	0.0170655	UC	Prostate	adult
Smooth muscle cell	-2.23048	0.0257155	UC	Prostate	adult
Endothelial cell	-2.16229	0.0305955	UC	Prostate	adult
Fibroblast	-2.04344	0.0410093	UC	Prostate	adult
Luminal cell	1.22508	0.220546	UC	Prostate	adult
Neuroendocrine cell	-0.395883	0.692191	UC	Prostate	adult
Basal cell	0.268942	0.787974	UC	Prostate	adult
Macrophage	0.148571	0.881892	UC	Prostate	adult
Epithelial cell	0.0394573	0.968526	UC	Prostate	adult
Endothelial cell	-3.2132	0.00131266	UC	Spleen	adult
Lymphoid progenitor cell	1.69112	0.0908145	UC	Spleen	adult
Neutrophil	1.06903	0.285058	UC	Spleen	adult
T cell	0.791816	0.428468	UC	Spleen	adult
B cell	-0.416881	0.676766	UC	Spleen	adult
Erythroid cell	-0.405113	0.685394	UC	Spleen	adult
Macrophage	-0.395344	0.692589	UC	Spleen	adult
Macrophage	-6.72595	1.74456e-11	UC	Stomach	adult
Gastric mucosa cell	3.09846	0.00194532	UC	Stomach	adult
Chromaffin cell	-3.04832	0.00230122	UC	Stomach	adult
Epithelial cell	2.52687	0.0115084	UC	Stomach	adult
T cell	2.44255	0.0145838	UC	Stomach	adult
D cell/ X/A cell	1.57791	0.114587	UC	Stomach	adult
Stromal cell	1.50285	0.132878	UC	Stomach	adult
Granulocyte	1.21815	0.223166	UC	Stomach	adult
Smooth muscle cell	-1.20033	0.230013	UC	Stomach	adult
Fibroblast	1.1664	0.243452	UC	Stomach	adult
Parietal cell	-1.07227	0.283597	UC	Stomach	adult
Mast cell	0.884868	0.376228	UC	Stomach	adult
Pit cell	0.621378	0.534351	UC	Stomach	adult
Gastric chief cell	-0.350355	0.726072	UC	Stomach	adult
B cell	-0.208111	0.835143	UC	Stomach	adult
Myeloid cell	0.111714	0.91105	UC	Stomach	adult
Inflammatory cell	0.0654254	0.947835	UC	Stomach	adult
Endothelial cell	-0.0589002	0.953032	UC	Stomach	adult
Dendritic cell	-9.52102	0	UC	Thyroid	adult
Neutrophil	5.11598	3.12124e-07	UC	Thyroid	adult
Follicular cell	-1.97959	0.04775	UC	Thyroid	adult
B cell	1.7673	0.0771774	UC	Thyroid	adult
Fibroblast	1.62043	0.10514	UC	Thyroid	adult
Proliferating cell	-0.993789	0.320325	UC	Thyroid	adult
T cell	0.613336	0.539654	UC	Thyroid	adult
Smooth muscle cell	-0.489828	0.624256	UC	Thyroid	adult
Natural killer cell	-0.415135	0.678043	UC	Thyroid	adult
Endothelial cell	-0.375601	0.707214	UC	Thyroid	adult
Epithelial cell	0.353463	0.723741	UC	Thyroid	adult
Stromal cell	0.234483	0.81461	UC	Thyroid	adult
Macrophage	-2.84685	0.00441547	UC	Uterus	adult
Mast cell	2.83786	0.00454166	UC	Uterus	adult
T cell	-2.25047	0.0244194	UC	Uterus	adult
Smooth muscle cell	2.03903	0.0414469	UC	Uterus	adult
Epithelial cell	1.25355	0.210007	UC	Uterus	adult
Fibroblast	-1.04783	0.294717	UC	Uterus	adult
Stromal cell	0.954971	0.339593	UC	Uterus	adult
Endothelial cell	-0.404121	0.686124	UC	Uterus	adult
Endometrial cell	-0.241967	0.808806	UC	Uterus	adult
activative T cell	-3.54386	0.000394313	UC	Whole_Blood	adult
Myeloid progenitor cell	-2.38751	0.0169629	UC	Whole_Blood	adult
Dendritic cell	-2.32287	0.0201862	UC	Whole_Blood	adult
Eosinophil	-1.76057	0.0783114	UC	Whole_Blood	adult
Proliferating cell	1.02177	0.306891	UC	Whole_Blood	adult
Neutrophil	0.94609	0.344103	UC	Whole_Blood	adult
Monocyte	-0.833611	0.4045	UC	Whole_Blood	adult
T cell	0.805888	0.420308	UC	Whole_Blood	adult
B cell	-0.629544	0.528993	UC	Whole_Blood	adult
Erythroid cell	0.602882	0.546587	UC	Whole_Blood	adult
Proliferating B cell	-0.493358	0.62176	UC	Whole_Blood	adult
Natural killer cell	-0.483792	0.628533	UC	Whole_Blood	adult
Macrophage	0.453713	0.650036	UC	Whole_Blood	adult

### Sheet: MAGMA single cell datasets
Name	Taxonomy	Index	Sample type	#Cells	#Cell types	Data type	Sequence technique	Link
GSE93374	Mus musclus	mm14	Hypothalamic arcuate–median eminence complex (4-12 weeks)	20921	36	UMI	Single cell (drop-seq)	https://www.ncbi.nlm.nih.gov/geo/query/acc.cgi?acc=GSE93374
GSE99235	Mus musclus	mm16	Lung vascular cells (10-19 weeks)	1504	17	Count	Single cell (SMART-Seq2)	https://www.ncbi.nlm.nih.gov/geo/query/acc.cgi?acc=GSE99235
Tabula Muris FACS	Mus musclus	mm32	20 tissues/organs (10-15 weeks)	44949	119	Count	Single cell (FACS/SMART-Seq2)	https://figshare.com/articles/Single-cell_RNA-seq_data_from_Smart-seq2_sequencing_of_FACS_sorted_cells_v2_/5829687

### Sheet: S6 table
Supplementary Table 5. scRNA-seq data sets used for MAGMA analysis
dataset	Link
Allen_Human_LGN_level2	http://celltypes.brain-map.org/download
Allen_Human_MTG_level2	http://celltypes.brain-map.org/download
Allen_Mouse_ALM_level2	http://celltypes.brain-map.org/download
Allen_Mouse_ALM2_level3	http://celltypes.brain-map.org/download
Allen_Mouse_LGd_level2	http://celltypes.brain-map.org/download
Allen_Mouse_LGd2_level3	http://celltypes.brain-map.org/download
Allen_Mouse_VISp_level2	http://celltypes.brain-map.org/download
Allen_Mouse_VISp2_level3	http://celltypes.brain-map.org/download
DroNc_Human_Hippocampus	https://portals.broadinstitute.org/single_cell#study-dronc-seq-single-nucleus-rna-seq-on-human-archived-brain
DroNc_Mouse_Hippocampus	https://portals.broadinstitute.org/single_cell#study-dronc-seq-single-nucleus-rna-seq-on-mouse-archived-brain
DropViz_all_level2	http://dropviz.org/
DropViz_CB_level2	http://dropviz.org/
DropViz_ENT_level2	http://dropviz.org/
DropViz_FC_level2	http://dropviz.org/
DropViz_GP_level2	http://dropviz.org/
DropViz_HC_level2	http://dropviz.org/
DropViz_PC_level2	http://dropviz.org/
DropViz_SN_level2	http://dropviz.org/
DropViz_STR_level2	http://dropviz.org/
DropViz_TH_level2	http://dropviz.org/
GSE100597_Mouse_Embryo	https://www.ncbi.nlm.nih.gov/geo/query/acc.cgi?acc=GSE100597
GSE104276_Human_Prefrontal_cortex_all_ages	https://www.ncbi.nlm.nih.gov/geo/query/acc.cgi?acc=GSE104276
GSE106678_Mouse_Cortex	https://portals.broadinstitute.org/single_cell/study/snucdrop-seq-dissecting-cell-type-composition-and-activity-dependent-transcriptional-state-in-mammalian-brains-by-massively-parallel-single-nucleus-rna-seq
GSE106707_Mouse_Striatum_Cortex
GSE67835_Human_Cortex	https://www.ncbi.nlm.nih.gov/geo/query/acc.cgi?acc=GSE67835
GSE81547_Human_Pancreas	https://www.ncbi.nlm.nih.gov/geo/query/acc.cgi?acc=GSE81547
GSE82187_Mouse_Striatum	https://www.ncbi.nlm.nih.gov/geo/query/acc.cgi?acc=GSE82187
GSE84133_Human_Pancreas	https://www.ncbi.nlm.nih.gov/geo/query/acc.cgi?acc=GSE84133
GSE84133_Mouse_Pancreas
GSE87544_Mouse_Hypothalamus	https://www.ncbi.nlm.nih.gov/geo/query/acc.cgi?acc=GSE87544
GSE89164_Mouse_Hindbrain	https://www.ncbi.nlm.nih.gov/geo/query/acc.cgi?acc=GSE89164
GSE89232_Human_Blood	https://www.ncbi.nlm.nih.gov/geo/query/acc.cgi?acc=GSE89232
GSE92332_Mouse_Epithelium_droplet	https://www.ncbi.nlm.nih.gov/geo/query/acc.cgi?acc=GSE92332
GSE92332_Mouse_Epithelium_SMARTseq
GSE93374_Mouse_Arc_ME_level2	https://www.ncbi.nlm.nih.gov/geo/query/acc.cgi?acc=GSE93374
GSE97478_Mouse_Striatum_Cortex
GSE98816_Mouse_Brain_Vascular	https://www.ncbi.nlm.nih.gov/geo/query/acc.cgi?acc=GSE98816
GSE99235_Mouse_Lung_Vascular	https://www.ncbi.nlm.nih.gov/geo/query/acc.cgi?acc=GSE99235
Linnarsson_GSE101601_Human_Temporal_cortex	https://www.ncbi.nlm.nih.gov/geo/query/acc.cgi?acc=GSE101601
Linnarsson_GSE101601_Mouse_Somatosensory_cortex	https://www.ncbi.nlm.nih.gov/geo/query/acc.cgi?acc=GSE101601
Linnarsson_GSE103840_Mouse_Dorsal_horn	https://www.ncbi.nlm.nih.gov/geo/query/acc.cgi?acc=GSE103840
Linnarsson_GSE104323_Mouse_Dentate_gyrus	https://www.ncbi.nlm.nih.gov/geo/query/acc.cgi?acc=GSE104323
Linnarsson_GSE59739_Mouse_Dorsal_root_ganglion_level3	https://www.ncbi.nlm.nih.gov/geo/query/acc.cgi?acc=GSE59739
Linnarsson_GSE60361_Mouse_Cortex_Hippocampus_level1	https://storage.googleapis.com/linnarsson-lab-www-blobs/blobs/cortex
Linnarsson_GSE67602_Mouse_Skin_Epidermis	https://www.ncbi.nlm.nih.gov/geo/query/acc.cgi?acc=GSE67602
Linnarsson_GSE74672_Mouse_Hypothalamus_level1	https://www.ncbi.nlm.nih.gov/geo/query/acc.cgi?acc=GSE74672
Linnarsson_GSE75330_Mouse_Oligodendrocytes	https://www.ncbi.nlm.nih.gov/geo/query/acc.cgi?acc=GSE75330
Linnarsson_GSE76381_Human_Midbrain	https://www.ncbi.nlm.nih.gov/geo/query/acc.cgi?acc=GSE76381
Linnarsson_GSE76381_Mouse_Midbrain
Linnarsson_GSE78845_Mouse_Ganglia	https://www.ncbi.nlm.nih.gov/geo/query/acc.cgi?acc=GSE78845
Linnarsson_GSE95315_Mouse_Dentate_gyrus	https://www.ncbi.nlm.nih.gov/geo/query/acc.cgi?acc=GSE95315
Linnarsson_GSE95752_Mouse_Dentate_gyrus	https://www.ncbi.nlm.nih.gov/geo/query/acc.cgi?acc=GSE95752
Linnarsson_MouseBrainAtlas_level5	http://mousebrain.org
MouseCellAtlas_Adult_all	http://bis.zju.edu.cn/MCA
MouseCellAtlas_all	http://bis.zju.edu.cn/MCA
PBMC_10x_68k	https://community.10xgenomics.com/t5/Data-Sharing/10x-Single-Cell-3-Paper-Zheng-et-al-2016-Datasets/td-p/231
PsychENCODE_Adult
PsychENCODE_Developmental
TabulaMuris_droplet_all	https://figshare.com/articles/Single-cell_RNA-seq_data_from_microfluidic_emulsion/5715025
TabulaMuris_FACS_all	https://figshare.com/articles/Single-cell_RNA-seq_data_from_Smart-seq2_sequencing_of_FACS_sorted_cells_v2_/5829687
